# The mouth of America: the oral microbiome profile of the US population

**DOI:** 10.1101/2024.12.03.24318415

**Authors:** Anil K. Chaturvedi, Emily Vogtmann, Jianxin Shi, Yukiko Yano, Martin J. Blaser, Nicholas A. Bokulich, J. Gregory Caporaso, Maura L. Gillison, Barry I. Graubard, Xing Hua, Autumn G. Hullings, Lisa Kahle, Rob Knight, Shilan Li, Jody McLean, Vaishnavi Purandare, Yunhu Wan, Neal D. Freedman, Christian C. Abnet

**Author notes:** **Correspondence:** Christian C. Abnet, PhD Director, Metabolic Epidemiology Branch Division of Cancer Epidemiology and Genetics, National Cancer Institute 9609 Medical Center Drive, Rm. 6E410 Rockville, MD. 20852. These authors contributed equally to the work (Anil K. Chaturvedi, Emily Vogtmann, Neal D. Freedman, Christian C. Abnet).

## Abstract

**Importance:** The oral microbiome is increasingly recognized to play key roles in human health and disease; yet, population-representative characterizations are lacking.

**Objective:** Characterize the composition, diversity, and correlates of the oral microbiome among US adults.

**Design:** Cross-sectional population-representative survey.

**Setting:** The National Health and Nutrition Examination Survey (NHANES, 2009-2012), a stratified multistage probability sample of the US population.

**Participants:** NHANES participants aged 18-69 years (n=8,237, representing 202,314,000 individuals).

**Exposures:** Demographic, socioeconomic, behavioral, anthropometric, metabolic, and clinical characteristics.

**Main outcomes:** Oral microbiome, characterized through 16S rRNA sequencing. Microbiome metrics were alpha diversity (number of observed Amplicon Sequence Variants [ASV], Faith’s Phylogenetic diversity, Shannon-Weiner Index, and Simpson Index); beta diversity (unweighted UniFrac, weighted UniFrac, and Bray-Curtis dissimilarity); and prevalence and relative abundance at taxonomic levels (phylum through genus). Analyses accounted for the NHANES complex sample design.

**Results:** Among US adults aged 18-69 years, the oral microbiome encompassed 37 bacterial phyla, 99 classes, 212 orders, 446 families, and 1,219 genera. Five phyla— *Firmicutes, Actinobacteria, Bacteroidetes, Proteobacteria,* and *Fusobacteria* and six genera—*Veillonella, Streptococcus, Prevotella7, Rothia, Actinomyces, and Gemella*, were present in nearly all US adults (weighted-prevalence >99%). These genera also were the most abundant, accounting for 65.7% of abundance. Observed ASVs showed a quadratic pattern with age (peak at 30 years), was similar by sex, significantly lower among non-Hispanic White individuals, and increased with higher body mass index (BMI) categories, alcohol use, and periodontal disease severity. All covariates together accounted for a modest proportion of oral microbiome variability, as measured by beta diversity (unweighted UniFrac=8.7%, weighted UniFrac=7.2%, and Bray-Curtis=6.3%). By contrast, relative abundance of a few genera explained a high percentage of variability in beta diversity (weighted UniFrac: *Aggregatibacter*=22.4%, *Lactococcus*=21.6%, *Haemophilus*=18.4%). Prevalence and relative abundance of numerous genera were significantly associated (Bonferroni-corrected Wald-p<0.0002) with age, race and ethnicity, smoking, BMI categories, alcohol use, and periodontal disease severity.

**Conclusions:** We provide a contemporary reference standard for the oral microbiome of the US adult population. Our results indicate that a few genera were universally present in US adults and a different set of genera explained a high percentage of oral microbiome diversity across the population.

## Supplemental Tables 8-11 for "The mouth of America: the oral microbiome profile of the US population" (part 4 of 6)

### Sheet: Table S11_Family (continued)
RSV_family204	RSV_family204	-0.000204511	-0.000184758		-0.000196528	-0.000458454	-0.000125789	-0.000394907	-0.000163327	-0.00014251	-0.00014251	-0.000216733	-0.000458478	-0.00033779	-0.000516693	-0.000388353	-0.000311664	-0.000387161	-0.000306617	-0.00035805	-0.000478163			-0.000613316	-0.000290023	-0.0004405	-0.000695491	-0.000370135	-0.00014378	-0.0093012	-0.000348172	-0.00556093	0.00320644	-0.000534562	0.00125094	-0.000386848	-0.000474401	-0.000179383	-0.000234268	-0.00038216	-0.000381071	-0.000441414	-0.000348372	-0.000187244	-0.000359202	-0.000173346	-0.000303836	-0.000293095	-0.000228271	-0.000601894	-0.000274839	-0.00014312	-0.000449028	-0.000232369	-0.000312485	-0.000558185	-0.000656184	0.0103332	-0.00081869	-0.000375344	-0.000347048	-0.000325871	-0.00037801	-0.000983605	-0.000369336	-0.000375184	-0.000726837	-0.00249907	-0.000704959	-0.000343901	-0.000369863	-0.000183352	-0.000336746	-0.000117226	-0.000344576	-0.00619157	-0.000332749	-0.000328528	-0.000157027	-0.000133192	-0.000492458		-0.000683581	-0.000390462	-0.000326669	-0.000407358	-0.000363091	-0.000656699		-0.000434981	-0.000145254	-0.000454636	-0.000332077	-0.000156078	-0.000544669	-0.000178041	-0.000231542	-0.000322694	-0.000497355	-0.000119377		-0.000148057	-0.00102096	-0.00107923	0.0139155	-0.000245352	-0.00138156	-0.000301168				0.0436496	-0.000349038	0.0192096	-0.0121471	-0.000931587	-0.000419062	-0.000132693		-0.000365529	-0.000367771	-0.00057503	-0.000507206	-0.000251089	-0.000319095	-0.00029541	-0.00022794	-0.000554112	0.00749657	-0.00048914	-0.000426202	-0.0024808	-0.000165912	-0.000752085	-0.000483344	-0.000384654	-0.000428637	-0.000300931	-0.000549451	-0.000403148	0.0548676	-0.000587191	-0.000318069	-0.000300596		-0.00136776	-0.000280595	-0.000284603	0.000285626	-0.000340434	-0.000770497	-0.00059329	-0.000193354	-0.000147517	-0.000298043	-0.000202299	0.000143886	-0.000204696		-0.000190654	-0.00015734	-0.000181172	-0.000114991	-0.000286989	-0.00030006		-0.000182121	-0.000558972	-0.000201945		-0.000357184	-0.00014251	-0.000492802	-0.000252225	-0.000444592	-0.000182845	-0.000665844	-8.87247e-05		-0.00110142	-0.000272174	-0.000436787	-0.000298544	-0.000461102	-0.000280454	-0.00018073	-0.000542891	-0.00135116	-0.000147666	-0.000377423	-0.000448796	-0.0003221	-0.000340936	-0.000842137		-0.000230025	-0.000865864	-0.000165441	-0.000606692	-0.000307891	-0.000367805	-0.000506168	-0.000545534	-0.0144012	1	-0.00121661	-0.000928503	-0.00035637	-0.000495593	-0.00193935	-0.000568228	-0.00711277	-0.0148628	-0.000518827	-0.00391127	-0.000787383	-0.000662424	-0.00019865	0.00817402	-0.000377146	-0.000121962	-0.000497853	-0.000559623	0.0102255	-0.000573965	0.00189935	0.00417673	-0.000318565	-0.00673564	-0.000163327	-0.0124475	-0.00053457	0.00868461	0.000573113	0.00250493	0.00435773	-0.000220426	-0.000374348	-0.000578401	-0.000147517	-0.000235012	-0.00858332	-0.00186212	-0.000879905	-0.000160699	-0.0211085	0.0266293	-0.00033971	0.0040107	-0.00168981	-0.00047476	-0.000166822	-0.000518362	-0.000272103	-0.000196997	-0.0018106	-0.000188182	-0.000185231	-0.000394079	-0.000387669		-0.000293095		-0.00134588		-0.000186088		-0.000193831	-0.000412571	-0.000190945	-0.000198543	-0.000311664		-0.000310475	-0.000264337	-0.000152402	-0.000768895	-0.00051157	-0.000176099	-0.000420496	-0.000261789	-0.000402741	-0.00147839			-0.000448156	-0.000292392	-0.000339924	-0.000436186	-0.000594948	-0.000649711		-0.000386878	-0.000668397	-0.000303837	-0.000236055	-0.000330628	-0.000693233	-0.000623735	-0.000349766	-0.000908088	-0.000604969	-0.000654746	-0.000350909	-0.00046287	-0.00059883	-0.000609684	-0.000203924	-0.000806912	-0.000906079	-0.000191088	-0.000184238	-0.000196471	-0.000206828	-0.000242895	-0.000701576	-0.000552804	-0.000358292		-0.000655166	-0.00029361	-0.000407523	-0.00345427	-0.00033067	-0.000510942	0.00393481	-0.0002445	-0.000172468	-0.000439373	-0.000421826	-0.000163742		-0.000407845	-0.000633469	-0.000587641	-0.000191711	-0.00042174	0.0166186	-0.00032979	-0.00108876	-0.00167935	-0.000110894	-0.00160525	0.000534271	-0.00188373	-0.00101349	-0.000588991	-0.00131576	-0.0002605	-0.00464915	-0.000188147	-0.00030557	0.012299	-0.000303355	-0.000649639	-0.000386387	-0.000524057	-0.000663114	-0.00424994	-0.000183352	-0.00119598	0.0299027	0.051914		-0.000130332	-0.000200638		-0.000217635	-0.000295904	-0.000284262	-0.000203892	-0.000212186	-0.00031342	-0.000306551	-0.000175851	-0.000120991	-0.000188673	-0.000451826	-0.000173763	-0.00029202	-0.000464825	-0.000420677	-0.00019652	-0.000429026	-0.000293056	-0.000523244	-0.000108407	-0.000267182	-0.000165912	0.0249359	-0.00211183	-0.000186178	-0.000308317	-0.000131812	0.00126613	-0.000156187	-0.000672114	-0.000175007	-0.000214939	-0.000790058	-0.000192169	0.169552	-0.000315163	-0.000432322	-0.00118119	-0.000368852	-0.000307887	-0.000172421	-0.000395355	-0.000216311	-0.00031342	-0.000233117	0.004027	-0.000199647	-6.61773e-05	-0.000562959		-0.000349293	-0.000674109	-0.000205767	-0.00020386	-0.000181022	-0.000411747		-0.000970483	-0.000202704	-0.000377317	-0.000506889	0.00359728	-0.000510703	0.00430275	-0.000277121				-0.000198847	-0.00137529	0.00160999	-0.000487244	-9.93453e-05	-0.000160915	-0.000933642	-0.000352078	-0.000337862	-0.00150496	-0.000288275	-0.00031838	-0.000402861	-0.00029982	-0.000317716	0.0121822	0.00291355	-0.000259795	-0.000183863	0.0156177	0.00918386	-0.000351081	-0.00266346	-0.000373522	-0.000452724	-0.000437541	-0.000240382	-0.00130554	0.00457395	-0.000221394	0.00582692		-0.000350763	-0.000334262	-0.00076822	-0.00122405	-0.000788636		-0.000253751	-0.0002007	-0.000300047		-0.000319977	-0.000183352		-0.00040446	-0.000353729	-0.000957839	-0.000146252	0.984797	0.986265		0.98539	0.965928	0.990649	0.970648	0.987858	0.989406	0.989406	0.983889	0.965926	0.974892	0.961603	0.971135	0.976833	0.971224	0.977208	0.973387	0.964464			0.954429	0.978442	0.967261	0.948332	0.972489	0.989311	0.386131	0.974121	0.60436	0.765123	0.960276	0.907212	0.971247	0.964743	0.986665	0.982585	0.971595	0.971676	0.967193	0.974106	0.98608	0.973301	0.987114	0.977415	0.978213	0.983031	0.955277	0.97957	0.98936	0.966628	0.982726	0.976772	0.958522	0.951248	0.335639	0.939195	0.972102	0.974204	0.975778	0.971904	0.926979	0.972548	0.972114	0.946006	0.815878	0.947629	0.974438	0.972509	0.98637	0.97497	0.991285	0.974388	0.564005	0.975267	0.97558	0.988327	0.990098	0.963402		0.949215	0.970978	0.975718	0.969723	0.973012	0.95121		0.967671	0.989202	0.966211	0.975317	0.988397	0.959525	0.986765	0.982788	0.976014	0.963039	0.991125		0.988993	0.924214	0.919902	0.194757	0.981762	0.897574	0.977613				4.72216e-05	0.974056	0.0734514	0.257699	0.93083	0.968854	0.990136		0.972831	0.972664	0.957271	0.962307	0.981335	0.976281	0.978041	0.983056	0.958824	0.484865	0.963649	0.968323	0.8172	0.987666	0.944134	0.964079	0.97141	0.968143	0.977631	0.95917	0.970036	3.11888e-07	0.956368	0.976357	0.977656		0.898592	0.979142	0.978844	0.978768	0.974696	0.942768	0.955916	0.985626	0.989034	0.977846	0.984961	0.989303	0.984783		0.985827	0.988303	0.986532	0.991451	0.978667	0.977696		0.986461	0.958463	0.984988		0.973451	0.989406	0.963377	0.981251	0.966957	0.986408	0.950531	0.993404		0.918261	0.979768	0.967537	0.977808	0.965731	0.979153	0.986565	0.959657	0.899816	0.989022	0.971947	0.966645	0.976058	0.974658	0.937458		0.982901	0.935699	0.987701	0.954921	0.977114	0.972662	0.962384	0.959461	0.179631		0.909747	0.931059	0.973511	0.963169	0.856604	0.957776	0.507499	0.16608	0.961444	0.715535	0.941516	0.950785	0.985233	0.446285	0.971968	0.990933	0.963002	0.958415	0.340703	0.95735	0.859531	0.697153	0.976321	0.530268	0.987858	0.246115	0.960275	0.4184	0.957414	0.815454	0.684719	0.983614	0.972176	0.957021	0.989034	0.98253	0.423849	0.862257	0.934659	0.988054	0.0491834	0.0130789	0.974749	0.70863	0.874892	0.964717	0.987599	0.961479	0.979773	0.985356	0.866031	0.986011	0.98623	0.97071	0.971186		0.978213		0.900205		0.986166		0.985591	0.969336	0.985805	0.985241	0.976833		0.976922	0.980351	0.98867	0.942887	0.961983	0.986909	0.968747	0.98054	0.970066	0.890439			0.966693	0.978265	0.974733	0.967582	0.955793	0.951728		0.971245	0.950342	0.977415	0.982452	0.975424	0.948499	0.953656	0.974002	0.932571	0.955049	0.951355	0.973917	0.9656	0.955505	0.954699	0.984841	0.940069	0.93272	0.985795	0.986304	0.985395	0.984625	0.981944	0.94788	0.958921	0.973369		0.951324	0.978175	0.969711	0.747566	0.975421	0.96203	0.713898	0.981825	0.987179	0.967345	0.968648	0.987827		0.969687	0.952934	0.956335	0.985749	0.968655	0.121494	0.975486	0.919198	0.87566	0.991756	0.881105	0.960297	0.860674	0.924767	0.956235	0.902427	0.980636	0.66488	0.986013	0.977286	0.251796	0.977451	0.951734	0.971281	0.961056	0.950734	0.692114	0.98637	0.911271	0.00532327	1.29623e-06		0.990311	0.985085		0.983822	0.978005	0.97887	0.984843	0.984227	0.976703	0.977213	0.986927	0.991005	0.985974	0.96642	0.987083	0.978293	0.965455	0.968734	0.985391	0.968114	0.978216	0.961116	0.991941	0.980139	0.987666	0.0201386	0.844008	0.98616	0.977082	0.990201	0.90609	0.988389	0.950066	0.98699	0.984022	0.941318	0.985714	5.12929e-57	0.976573	0.967869	0.912364	0.972584	0.977114	0.987182	0.970615	0.98392	0.976703	0.982671	0.7075	0.985159	0.99508	0.958167		0.974037	0.949918	0.984704	0.984845	0.986543	0.969397		0.92795	0.984931	0.971955	0.962331	0.737493	0.962047	0.688487	0.9794				0.985218	0.898036	0.880757	0.963789	0.992615	0.988038	0.930678	0.97383	0.974887	0.888483	0.978572	0.976334	0.970057	0.977713	0.976384	0.25633	0.78603	0.980688	0.986332	0.145597	0.392153	0.973904	0.804005	0.972237	0.966353	0.967481	0.982131	0.903181	0.669978	0.983542	0.587181		0.973928	0.975154	0.942937	0.909198	0.941423		0.981137	0.98508	0.977697		0.976216	0.98637		0.969939	0.973708	0.928886	0.989128
RSV_family205	RSV_family205	0.00190874	0.00366725		-0.00057221	-0.00133483	0.0102663	0.00703288	0.00130086	-0.00041493	-0.00041493	0.0146412	-0.000663247	0.0620974	0.069126	-0.00113072	0.0643526	0.0196594	0.056796	-0.00104249	0.153825			0.0208541	0.02257	0.000975798	0.147092	0.010898	-0.000418626	-0.0134329	-0.00101373	-0.00773899	0.040048	0.0910535	0.00338497	-0.00112634	0.00252706	-0.00052229	-0.00068209	0.00261018	-0.000952636	0.0755662	0.0275379	-0.000545178	-0.00103663	-0.000504711	-0.000673165	0.000386897	-0.000664631	0.00140948	0.00139945	-0.000416707	0.00882371	-0.000676564	-0.000909827	0.00364308	0.0275631	-0.0172251	0.00510934	0.017064	-0.00101046	-0.000948803	0.00319183	0.00876635	-0.00107535	-0.000671845	0.0506402	0.00625643	0.0620032	-0.0010013	0.0187568	0.00197195	0.0972147	0.0103013	0.00370694	-0.0169581	0.0344731	-0.000956538	-0.000457197	0.00878783	-0.000905175		0.0528618	0.00234214	0.0096177	0.0533264	0.000114971	0.0234718		0.0076768	-0.000422918	0.00533357	0.00109571	-0.000454435	0.00134077	-0.000518381	-0.000674153	-0.000939552	0.0275341	-0.000347575		-0.000431081	-0.00341137	-0.00276251	-0.0119143	-0.000714363	0.0237132	0.000493789				-0.0136856	-0.00101625	0.0413164	-0.00543394	-0.00345927	-0.00116753	-0.000386346		-0.00106427	-0.000846133	0.0124644	0.00653392	-0.000731067	-0.000929071	0.0221307	-0.000663668	-0.0010523	-0.0105892	-0.000624933	0.00250343	-0.0109768	0.00238082	0.0139205	-0.0014073	-0.000994607	8.79818e-05	0.0696258	-0.00083904	0.00138207	-0.000544954	0.000127074	-0.000926085	-0.000875211		0.00163433	-0.000792695	-0.000828647	0.0553585	0.0531029	-0.00031664	0.085736	-0.000562967	-0.00042951	-0.000867777	-0.000589011	-0.0010622	-0.000595989		7.39616e-07	-0.000458109	-0.000527498	-0.000334808	-0.000835594	0.0151667		0.065861	0.0763449	0.00134101		0.0134113	-0.00041493	0.00255531	-0.000734374	0.00605183	0.00507068	0.0432372	-0.00025833		0.0521081	-0.000792459	-0.00127174	-0.000869237	-0.00133625	-0.000816566	-0.00052621	-0.00156088	-0.00384799	-0.000429942	-0.0010989	-0.00130239	0.0263647	0.0610301	0.0537707		-0.000669738	-0.00233866	-0.000481695	-0.00176644	-0.000896451	0.000237153	-0.000542452	-0.000415319	0.00684581	-0.00121661	1	0.00584932	0.000907022	-0.000482829	0.150283	0.0113215	-0.012031	-0.0125316	-0.000780081	-0.00886893	0.0629051	-0.00179527	0.0050462	-0.0409602	-0.00109037	-0.000355103	-0.00257346	-0.00120616	0.00782323	-0.00889353	-0.00920106	-0.0113733	-0.000625703	-0.0287817	0.00130086	-0.0246818	-0.00118579	-0.0171433	-0.00985984	-0.00693545	-0.00341551	-0.000641789	-0.00108927	-0.00051365	-0.00042951	0.000941327	-0.0331084	-0.00383595	-0.00233422	-0.000467888	-0.0273127	0.0257641	-0.000989094	0.0211224	0.000724854	0.0170246	-0.000485715	0.00750514	-0.00079225	0.00906958	-0.0054077	-0.000547907	-0.000539315	-0.000785904	-0.00100359		0.000386897		0.00599984		0.0618453		-0.000564355	0.00562184	-0.000555952	-0.000505588	0.0643526		-0.000892279	0.00430331	-0.000443732	0.0346653	-0.00148948	-0.000512727	0.0618213	-0.000610921	-0.00117261	0.00606026			0.00070954	0.23593	-0.000989717	0.0371859	0.0516223	-0.00108039		-0.00112643	0.0151476	0.00160406	-0.000687295	0.000807166	-0.00201841	0.0135069	0.0918131	0.020867	0.00969877	0.0173268	0.000693381	0.0105072	0.0174914	0.00420399	-0.000593742	0.0178497	-0.00101239	0.00323235	-0.000536424	-0.000572042	-0.000602196	0.0711853	-0.0011154	0.012856	0.00686346		-0.001812	-0.000854872	-0.00118654	0.0115927	-0.000962773	-0.00115848	-0.00130672	-0.000711882	-0.000502154	-0.00127927	0.00763793	-0.000476748		0.0127454	0.00905866	0.14381	-0.000549751	0.00192662	0.018781	-0.000960212	-0.00124286	-0.000308802	-0.000322877	0.0140112	-0.00243004	0.0237564	-0.00260032	8.11154e-05	-0.00437137	0.0104441	0.0518281	-0.000547806	0.0984048	-0.000569097	-0.000883243	-0.00133304	-0.001125	0.000517442	0.0421964	-0.00887504	0.00197195	-0.00289427	-0.00504432	-0.00432497		-0.000379473	0.00193523		-0.000633662	0.000378631	-0.00038705	0.00381475	-0.000617798	-0.000912548	0.000274179	0.0110437	0.0102865	0.0130862	-0.00131553	-0.000505925	0.00835411	0.00101746	0.0023678	-0.000502745	0.00831398	0.0708924	0.011085	-0.000315635	-0.000777924	0.00238082	0.393165	-0.00492683	-0.000542072	-0.000897693	-0.000383783	0.00115429	-0.000454753	-0.00108663	-0.00100538	-0.000625812	-0.00230032	-0.000559516	-0.00129173	-0.000917623	-0.00125307	-0.0128083	-0.00106855	0.000617343	-0.000502019	0.0147265	-0.000629807	-0.000912548	-0.00067874	0.221276	0.00149968	0.0067742	-0.00170734		0.00031698	-3.65762e-05	-0.000599107	-0.000593556	-0.000527062	0.0532153		-0.00279964	-0.000590189	-0.00109578	-0.0310738	0.00892915	-0.00148696	0.00809298	-0.00080686				-0.000578961	-0.00392674	0.000605782	0.0296906	-0.000289252	-0.000468517	0.00366542	0.0142156	-0.000983715	0.00203171	-0.000839336	-0.000926991	-0.00107204	0.000497753	-0.000925058	-0.00960989	-0.0185179	-0.000756414	-0.000248794	-0.0118803	-0.00680806	0.0160274	-0.00500103	-0.00108754	0.00387657	0.00282806	-0.000699891	-0.00362183	-0.01405	-0.000644608	-0.00640822		-0.000151578	-0.000260364	0.00140364	0.00631461	0.0214608		0.00132306	0.00197994	-0.000843619		-0.000931642	0.00197195		-0.000978729	-0.00102991	-0.00242353	-0.000425824	0.858843	0.73258		0.957481	0.901021	0.338776	0.512279	0.903527	0.969161	0.969161	0.172486	0.950724	6.97648e-09	1.12963e-10	0.916094	1.94604e-09	0.0669611	1.18226e-07	0.92262	3.9629e-47			0.0519822	0.0354464	0.927556	3.35222e-43	0.309894	0.968886	0.210692	0.924748	0.470856	0.000189248	1.87101e-17	0.752463	0.916418	0.813853	0.961187	0.949326	0.807848	0.929272	1.77726e-12	0.0102784	0.959488	0.923054	0.962492	0.949988	0.971243	0.950621	0.895516	0.896255	0.969029	0.410985	0.949736	0.932442	0.734276	0.0102092	0.108481	0.634029	0.111824	0.924991	0.929555	0.766163	0.414034	0.920189	0.950086	2.34218e-06	0.55993	7.35165e-09	0.925669	0.0804972	0.854221	1.09127e-19	0.337136	0.729798	0.114065	0.0013137	0.928983	0.966021	0.41289	0.932787		8.27252e-07	0.827251	0.370175	6.61956e-07	0.991453	0.0287227		0.474428	0.968567	0.61922	0.918684	0.966226	0.900582	0.961477	0.949915	0.93024	0.010289	0.974165		0.967961	0.750596	0.796873	0.266936	0.946932	0.0271206	0.963303				0.202236	0.924562	0.0001175	0.61264	0.747213	0.913373	0.971284		0.921009	0.937161	0.245476	0.542656	0.945693	0.931017	0.0391816	0.950693	0.921894	0.323803	0.953567	0.815563	0.306409	0.824444	0.194596	0.895677	0.926164	0.993459	8.2904e-11	0.937687	0.897537	0.959504	0.990553	0.931238	0.935007		0.878967	0.941123	0.938457	2.4437e-07	7.3706e-07	0.976464	1.2127e-15	0.958167	0.968078	0.935557	0.956233	0.921162	0.955715		0.999945	0.965953	0.9608	0.975114	0.937942	0.157587		8.08551e-10	1.04993e-12	0.900565		0.211428	0.969161	0.811811	0.945447	0.572835	0.636597	5.56601e-05	0.980797		1.18307e-06	0.94114	0.905676	0.935449	0.900916	0.939353	0.960896	0.884368	0.719942	0.968046	0.918447	0.903414	0.0140123	1.2574e-08	5.33955e-07		0.950242	0.827504	0.964202	0.869269	0.933433	0.982371	0.95969	0.969132	0.523563	0.909747		0.585745	0.93265	0.964117	4.86018e-45	0.291466	0.262278	0.24294	0.942058	0.408591	4.43849e-09	0.867155	0.638226	0.000134512	0.919078	0.973606	0.810499	0.910519	0.46604	0.407293	0.391266	0.289265	0.95351	0.00731225	0.903527	0.0214446	0.912024	0.110168	0.358248	0.51814	0.750303	0.952316	0.91916	0.961829	0.968078	0.930109	0.0020307	0.720782	0.827826	0.965227	0.0109176	0.0163524	0.926572	0.0490351	0.946153	0.112653	0.963903	0.484366	0.941156	0.398071	0.614357	0.959285	0.959923	0.941626	0.925499		0.971243		0.576136		8.0252e-09		0.958064	0.600406	0.958688	0.962427	1.94604e-09		0.933742	0.688449	0.967021	0.00123403	0.889623	0.961897	8.13232e-09	0.954607	0.912998	0.5723			0.947289	3.84734e-110	0.926526	0.00052831	1.48612e-06	0.919816		0.916412	0.158113	0.881193	0.94894	0.94005	0.850826	0.208189	1.01039e-17	0.051837	0.366155	0.106411	0.948488	0.327565	0.103127	0.695275	0.955882	0.096259	0.924848	0.763282	0.960137	0.957493	0.955255	3.11376e-11	0.917227	0.230956	0.522493		0.865929	0.936514	0.911969	0.280062	0.928521	0.914042	0.903095	0.947116	0.962682	0.90512	0.476668	0.964569		0.234993	0.398639	2.36589e-41	0.959148	0.857535	0.0801069	0.928711	0.907809	0.977046	0.976	0.191705	0.820876	0.0268422	0.80856	0.99397	0.683786	0.33048	1.34957e-06	0.959292	3.8871e-20	0.957712	0.934411	0.901152	0.916518	0.961547	8.37575e-05	0.408268	0.854221	0.787412	0.638352	0.686964		0.971795	0.856906		0.952919	0.971857	0.971232	0.72226	0.954097	0.93224	0.979619	0.303469	0.337828	0.222712	0.902444	0.962402	0.436331	0.924473	0.825389	0.962638	0.438538	3.74845e-11	0.301665	0.976538	0.942218	0.824444	0	0.646192	0.959718	0.933341	0.971475	0.914352	0.966203	0.919355	0.925367	0.953502	0.830288	0.958423	0.904201	0.931865	0.907054	0.232691	0.920692	0.95413	0.962692	0.169999	0.953205	0.93224	0.949574	8.73599e-97	0.888871	0.527916	0.873605		0.976438	0.997281	0.955484	0.955896	0.960833	6.98315e-07		0.794204	0.956146	0.918678	0.00377963	0.405417	0.889808	0.450806	0.940072				0.956979	0.71446	0.954989	0.00565711	0.978499	0.96518	0.732708	0.185305	0.92697	0.849855	0.937665	0.931171	0.920434	0.963009	0.931314	0.370564	0.0844294	0.943813	0.981506	0.268302	0.525856	0.135321	0.641236	0.919287	0.717951	0.792163	0.948005	0.735767	0.190477	0.952107	0.550448		0.988732	0.980646	0.895946	0.556286	0.045518		0.901889	0.853637	0.937348		0.930826	0.854221		0.92734	0.923551	0.821348	0.968351
RSV_family206	RSV_family206	-0.000454442	-0.000410548		-0.000436704	-0.00101873	0.00158966	-0.000654297	-0.000362927	-0.00031667	-0.00031667	-0.000481599	0.0301029	-0.0007506	-0.00113065	-0.000862956	-0.000692544	-0.000860306	0.0165568	-0.000795619	-0.00106252			0.0276477	-0.000644458	-0.000978829	0.0319787	-0.000822472	-0.000319491	-0.0343091	-0.000773669	0.0131643	0.0106705	0.000463388	0.00659182	-0.000859611	-0.00100031	-0.000398606	-0.000520563	-0.000849192	-0.000846772	-0.000594373	-0.000774114	-0.000416073	-0.000793885	-0.000385189	-0.00067515	0.523473	-0.000507238	0.00016513	-0.000610717	0.00631566	-0.000995372	-0.000479759	-0.000694369	-0.0011262	0.104724	-0.0222147	0.367497	0.496238	-0.000771171	-0.000724115	0.000286077	0.48989	0.000825568	-0.000833693	-0.00153195	0.103933	0.0106698	-0.000764179	0.000306427	-0.000407423	-0.00074828	-0.000260487	-0.000765679	-0.0216686	-0.000739398	-0.000730019	-0.000348927	-0.000295965	-0.00109429		-0.00147315	-0.00086764	-0.000725887	-0.000905185	-0.000806819	0.00872864		-0.000966566	-0.000322766	-0.00096394	-0.000453474	-0.000346819	-0.00118259	-0.000395622	-0.000514506	-0.000717055	-0.00110192	-0.000265266		-0.000328996	0.0154701	-0.00251818	-0.00658216	-0.000545193	-0.00267183	-0.000669221				-0.00929957	-0.000775593	0.0242998	-0.0285304	0.00590058	-0.000417268	-0.000294855		-0.000812238	-0.000781431	-0.000895368	0.00174095	-0.000557942	-0.000709056	-0.000656427	-0.000506504	-0.00123129	0.0300906	0.336664	0.528902	-0.000552659	-0.00036867	-0.0013196	-0.00107403	-0.000854736	0.0200986	-0.000668695	0.278809	0.0197109	0.00317534	0.00360249	-0.000706778	-0.000667951		-0.000608036	-0.000623507	-0.000632414	0.417295	-0.000756474	-0.00171211	-0.00131834	-0.00042965	-0.000327797	-0.000662277	5.63195e-05	0.0330631	-0.000454852		-0.00042365	-0.000349623	-0.000402581	0.0370871	-0.000637716	-0.000464767		-0.000404688	-0.00124209	-0.000448739		0.253187	-0.00031667	-0.00109505	-0.000499813	-0.000987924	-0.000406297	0.0516893	-0.000197154		0.0225214	-0.000604796	-0.00097058	-0.000663392	0.110058	-0.000623194	-0.000401598	-0.00120635	-0.0026215	-0.000328127	0.0105344	-0.000997263	-0.000642281	-0.000757589	0.00230137		-0.000511136	-0.000496116	-0.000367624	-0.00134812	-0.000684161	-0.000817295	0.372338	0.500208	-0.00786809	-0.000928503	0.00584932	1	0.0252948	0.420442	0.0349296	0.559948	-0.00454	-0.0038214	0.304132	0.0428569	0.130531	-0.000161251	-0.000441418	-0.0094131	0.00257888	-0.000271011	0.00181699	0.131695	-0.00160975	-0.00148272	-0.00629563	-0.013795	-0.000707879	-0.0103737	-0.000362927	-0.0115653	-0.000715178	0.00313279	-0.00270499	0.00382709	-0.00302537	-0.000489806	-0.000831834	0.302191	-0.000327797	-0.000522216	-0.0109225	-0.00365944	0.0134208	-0.000357087	-0.0375448	-0.0111539	-0.000754865	-0.0158768	-0.00580024	-0.00105496	-0.000370692	-0.000921067	-0.000604636	-0.000437744	-0.00216804	-0.000418156	-0.000411599	0.151886	-0.000861434		0.523473		0.00394763		-0.000413505		-0.000430709	-0.000916769	-0.000424296	0.00211559	-0.000692544		-0.000689902	-0.00058738	-0.000338651	0.01655	-0.00113675	-0.000391307	-0.000412138	-0.000581718	0.00039334	-0.00240218			-0.000995841	-0.000649722	-0.00075534	0.309385	0.0304574	0.265187		-0.000859677	-0.00145721	-0.000675153	-0.000524535	-0.000581553	-0.00154043	-0.00132049	-0.00077721	-0.000881106	-0.00134429	0.0233697	-0.000448076	-0.00100163	-0.00128206	0.00819066	-0.000453137	-0.00071941	-0.00201339	-0.000424614	-0.000409393	-0.000436576	-0.000459589	-0.000539734	0.390309	-0.000362967	0.000484708		-0.00102557	-0.000652428	-0.000905551	0.073683	-0.000734777	-0.00113536	0.359352	-0.0005433	-0.000383238	-0.000976326	-0.000937334	-0.000363848		-0.000906267	0.00167573	-0.00130523	-0.000425998	-0.00095075	0.0212317	-0.000732822	-0.00202181	-0.00139705	-0.000246416	0.0441499	-0.00170969	0.0208398	-0.00199374	0.518845	0.0056379	0.0027674	-0.00166893	-0.000418079	-0.000679003	0.0189727	-0.000674081	-0.00144355	-0.000858585	-0.00112853	-0.0014735	-0.00504428	-0.000407423	0.00671956	0.00496507	-0.00409069		-0.000289609	0.0173121		-0.000483604	0.52343	-0.000631656	-0.000453066	-0.000471496	-0.000696446	-0.000681183	-0.000390756	-0.000268853	-0.000419248	-0.001004	-0.000386116	-0.000648895	0.103761	-0.000934781	-0.000436684	-0.000939826	0.0030795	0.316462	-0.000240889	-0.000593702	-0.00036867	-0.0149844	0.151676	-0.000413703	-0.000685109	-0.000292899	0.0102446	-0.000347062	-0.0014935	0.00382656	-0.000477613	0.00112653	-0.000427016	-0.0008033	-0.00070032	-0.000925843	-0.00957345	-0.000819622	0.520946	-0.000383135	-0.000878513	-0.000480661	-0.000696446	-0.000518007	0.000683094	-0.000443633	0.00013433	-0.00132161		0.458176	0.0180892	-0.000457232	-0.000452995	-0.000402247	0.0179098		-0.0019695	-0.000450425	-0.000838432	-0.0189915	0.185973	0.204379	0.00223627	-0.000615786				-0.000441857	-0.00229166	0.025977	-0.0010827	-0.000220754	-0.000357567	0.0536408	-0.000753091	-0.00075076	0.0728897	-0.000421985	-0.000707469	-0.000895193	-0.000666228	-0.000705994	-0.0101073	-0.0126634	-0.000577286	0.12068	0.00190583	-0.00711186	0.0550633	-0.00458483	-0.000829999	-0.00100599	-0.000972255	-0.000534149	-0.00615514	-0.000561918	-0.000491958	0.000321904		0.366746	0.00177673	-0.00170705	0.0128988	-0.00175242		-0.000315991	-0.000445972	0.00169124		-0.000711018	-0.000407423		-0.000898745	-0.000786017	0.00391975	-0.000324984	0.966226	0.969486		0.967543	0.924379	0.882251	0.951388	0.973024	0.976461	0.976461	0.964209	0.00502451	0.944244	0.9161	0.935915	0.94855	0.936111	0.122884	0.940906	0.921138			0.00997898	0.952118	0.927332	0.00287909	0.938915	0.976252	0.00138539	0.942533	0.21996	0.320104	0.965561	0.539085	0.936163	0.925742	0.970373	0.961315	0.936935	0.937114	0.955835	0.9425	0.969076	0.941034	0.97137	0.949841	0	0.962305	0.987724	0.954622	0.556221	0.926107	0.964345	0.948415	0.916429	1.31181e-22	0.0384433	6.85721e-276	0	0.942718	0.946208	0.978735	0	0.938686	0.938083	0.886497	2.72701e-22	0.320135	0.943237	0.977223	0.969718	0.944416	0.980637	0.943126	0.0434667	0.945075	0.94577	0.974064	0.978	0.918789		0.890825	0.935568	0.946077	0.932786	0.940075	0.416045		0.92824	0.976008	0.928434	0.966298	0.974221	0.912261	0.970595	0.961765	0.946732	0.918224	0.980281		0.975545	0.149443	0.814496	0.53968	0.959486	0.803401	0.950281				0.386215	0.942391	0.0235458	0.00784079	0.582464	0.968987	0.978083		0.939674	0.941958	0.933513	0.871139	0.95854	0.947325	0.95123	0.962359	0.908663	0.00504234	4.10101e-229	0	0.958932	0.972597	0.902144	0.920287	0.936524	0.0610863	0.95032	8.44193e-155	0.0662493	0.767335	0.737126	0.947494	0.950375		0.954821	0.953673	0.953012	0	0.943808	0.873255	0.902237	0.968067	0.975635	0.950796	0.995813	0.00205976	0.966195		0.968513	0.974013	0.970078	0.000546713	0.952618	0.965459		0.969922	0.907866	0.966649		4.24579e-127	0.976461	0.918732	0.962856	0.926659	0.969802	1.44026e-06	0.985344		0.0358444	0.955062	0.927943	0.950713	8.15892e-25	0.953696	0.970151	0.910505	0.807032	0.97561	0.326316	0.925967	0.95228	0.943726	0.830212		0.962015	0.963131	0.972675	0.90004	0.949172	0.939299	1.01647e-283	0	0.463487	0.931059	0.585745		0.0184128	0	0.00113176	0	0.672284	0.721797	2.94215e-185	6.46921e-05	2.60297e-34	0.988013	0.967193	0.380443	0.810108	0.979855	0.865563	6.69615e-35	0.880774	0.89012	0.557474	0.198651	0.947413	0.333747	0.973024	0.281199	0.946871	0.770365	0.801012	0.7214	0.778029	0.963599	0.938221	8.22226e-183	0.975635	0.961192	0.308809	0.733128	0.211106	0.973458	0.000466208	0.298669	0.943928	0.139031	0.588894	0.921698	0.972447	0.931609	0.955074	0.967466	0.839912	0.968921	0.969408	5.59027e-46	0.936028		0		0.713007		0.969267		0.967989	0.931928	0.968465	0.843734	0.94855		0.948746	0.956354	0.974828	0.12304	0.915648	0.970916	0.969368	0.956775	0.970765	0.822896			0.926073	0.951728	0.943892	5.68146e-192	0.0045324	1.08528e-139		0.936158	0.891999	0.94984	0.96102	0.956787	0.885873	0.902079	0.942271	0.93457	0.900322	0.0294238	0.966699	0.925644	0.904914	0.44536	0.966323	0.946557	0.851193	0.968441	0.969572	0.967553	0.965843	0.959892	0	0.973021	0.963978		0.923872	0.951527	0.932759	6.21067e-12	0.945417	0.915752	5.08121e-263	0.959627	0.971515	0.927517	0.930405	0.972956		0.932706	0.875926	0.903204	0.968339	0.929411	0.0478745	0.945562	0.850578	0.896433	0.981682	3.86089e-05	0.873433	0.0521435	0.852628	0	0.599365	0.796522	0.876426	0.968927	0.949555	0.0770715	0.94992	0.893005	0.936239	0.916257	0.890799	0.638354	0.969718	0.53125	0.643636	0.703092		0.978472	0.106709		0.96406	0	0.953068	0.966328	0.964959	0.948261	0.949393	0.970957	0.980015	0.96884	0.925469	0.971301	0.951789	3.19426e-22	0.930594	0.967545	0.93022	0.774164	3.07857e-201	0.982093	0.955885	0.972597	0.162642	7.43076e-46	0.969252	0.949102	0.978228	0.339802	0.974203	0.889327	0.721436	0.964505	0.916404	0.968263	0.940336	0.947973	0.931256	0.372381	0.939126	0	0.971523	0.934762	0.964278	0.948261	0.961505	0.949251	0.967029	0.990014	0.901996		0	0.0918743	0.966019	0.966333	0.970103	0.0951428		0.8544	0.966524	0.937732	0.0767791	2.01279e-68	1.51155e-82	0.834945	0.954246				0.967161	0.830918	0.0154862	0.919646	0.98359	0.973422	5.68694e-07	0.944059	0.944232	1.04247e-11	0.968637	0.947443	0.933526	0.950503	0.947552	0.346311	0.23802	0.957104	1.54648e-29	0.859057	0.507553	2.83048e-07	0.66924	0.938357	0.925321	0.927819	0.960306	0.566301	0.958245	0.963439	0.976072		1.09309e-274	0.868514	0.873626	0.229406	0.870297		0.976512	0.966855	0.874787		0.94718	0.969718		0.933263	0.941618	0.714946	0.975844
RSV_family207	RSV_family207	0.636045	0.00580739		-0.000167612	-0.000390999	-0.000107281	0.2112	-0.000139296	-0.000121542	-0.000121542	-0.000184843	0.0170049	-0.000288089	0.0489358	0.00199558	-0.000265807	-0.000330196	-0.000261503	-0.000305368	-0.000407808			-0.000305755	-0.00024735	0.246366	0.0576839	-0.000315674	-0.000122624	-0.0168753	-0.000296943	-0.00437733	0.0419028	-0.000455908	0.00513106	-0.000329929	0.0217416	-0.00015299	-0.000199798	-0.00032593	0.0389366	-0.000376466	0.232938	-0.000159694	-0.00030635	-0.00014784	0.0207387	0.00367628	-0.000194684	-0.000513333	-0.0002344	-0.000122062	-0.00038296	-0.00019818	-0.000266507	0.0461499	0.0995925	-0.0143057	0.00208214	0.00340349	-0.000295984	-0.000277924	0.00636863	0.0127776	-0.000314993	0.106522	0.071726	0.0908694	-0.000512918	-0.000293301	0.0179926	0.636469	-0.000287199	-9.99779e-05	-0.000293877	-0.0122105	-0.00028379	-0.00028019	-0.000133922	-0.000113595	-0.000280686		0.0414387	0.3575	-0.000278604	-0.000347421	-0.000309667	0.175709		0.430476	-0.000123882	-0.000387743	-0.000283216	-0.000133113	0.0280237	-0.000151845	-0.000197473	-0.000275214	-0.000424176	0.722558		-0.000126273	0.00336861	-0.000978854	-0.00270178	-0.000209252	0.0748301	-0.000256855				-0.00131543	-0.000297682	0.00496857	-0.0242113	-0.000883915	-0.000357403	-0.000113169		-0.000311746	-0.000313659	-0.000490422	-0.000432577	-0.000214145	-0.000272144	-0.000251944	-0.000194402	-0.000472582	0.07093	0.00211294	0.00860669	-0.000387957	-0.0001415	0.145872	-0.000412227	-0.000328058	-0.000365569	-0.000256653	0.549365	0.00030237	-0.00122249	-0.000464033	-0.00027127	-0.000256367		-0.00407136	-0.000239309	-0.000242728	0.00267925	0.103204	-0.000657129	-0.000505995	-0.000164905	-0.000125812	-0.00025419	-5.30883e-05	0.000100928	-0.000174577		0.141056	-0.00013419	-0.000154515	-9.80721e-05	-0.000244763	0.102377		-0.000155324	0.0113183	-0.000172231		0.00159796	-0.000121542	0.31862	-0.000215113	-0.000379177	-0.000155942	0.0127917	-7.56701e-05		0.0261812	-0.000232128	-0.00037252	-0.000254618	-0.000393257	-0.000239189	-0.000154138	0.0224462	-0.00115235	-0.000125939	-0.000321891	-0.000382761	-4.30979e-05	-0.000290772	-0.000718228		-0.00019618	-0.00063928	-0.000141098	-0.000517426	-0.000262589	-0.000313687	0.00432882	0.0126319	-0.0110712	-0.00035637	0.000907022	0.0252948	1	0.147827	0.169898	0.0138623	-0.0047064	-0.0155003	0.228574	-0.00282557	0.000186974	0.327077	-0.000169421	-0.0295096	0.0585287	-0.000104017	-0.000575112	0.0595384	-0.00144351	-0.00292688	-0.00291284	-0.00516988	-0.000271692	-0.0106791	-0.000139296	-0.0126213	-0.000403399	-0.00433969	-0.00734298	0.0175322	-0.00116117	-0.000187993	-0.000319268	0.00199161	-0.000125812	-0.000200433	-0.0103697	-0.00130084	0.000688109	-0.000137054	-0.0225996	-0.0107844	-0.000289726	-0.0126738	-0.000661679	-0.000404906	-0.000142276	0.205951	-0.000232066	-0.000168011	-0.00213134	0.242022	-0.000157976	0.000808253	-0.000330628		0.00367628		0.0238343		-0.000158708		-0.000165311	-0.000341701	-0.00016285	-0.00016933	-0.000265807		-0.000264793	0.347333	-0.000129978	0.39385	-0.0004363	-0.000150188	0.0103179	-0.00022327	-0.000343483	0.134563			0.470876	-0.000249371	-0.000289908	0.00195273	0.0422249	0.00265376		-0.000329954	0.0782274	-0.000259132	-0.000201323	0.319162	-0.000591234	-0.000432559	-0.000298302	0.222137	0.0330152	0.0923318	0.136048	-0.000394765	0.447901	0.0243071	-0.000173919	0.180405	0.000120056	0.636332	-0.00015713	-0.000167563	-0.000176396	-0.000207156	0.00233716	0.199381	0.0927839		-0.000558767	-0.00025041	-0.000347561	-0.00275078	-0.000282016	0.00205695	0.00173053	-0.000208525	-0.000147091	-0.000374726	0.263173	-0.000139649		0.159855	0.0126887	-0.000501177	-0.000163503	0.158239	0.0164684	-0.000281266	-0.000341419	0.000431198	-9.45772e-05	0.114763	-0.00169579	-0.00121281	-0.000563968	0.0137554	0.0865684	0.000500269	-0.00916406	-0.000160464	-0.00026061	0.062703	-0.00025872	-3.24046e-05	-0.000329535	0.188699	0.268515	-0.000923182	0.636469	-0.00102001	-0.000349932	-0.00128934		-0.000111155	-0.000171117		-0.000185613	0.00367361	-0.000242437	-0.000173892	-0.000180966	-0.000267304	0.0167052	-0.000149977	-0.000103189	-0.000160912	-0.000385346	-0.000148196	-0.000249053	0.000386014	-0.00035878	-0.000167604	-0.000365901	0.000753305	0.0176231	-9.24561e-05	-0.00022787	-0.0001415	-0.0100165	-0.000741376	-0.000158784	-0.000262953	-0.000112418	0.000695845	-0.000133206	7.93843e-05	-0.00026302	-0.000183313	-0.000673812	-0.000163894	-0.000378373	-0.000268791	-0.000328061	0.00304932	-0.000314581	0.00364498	-0.000147052	-0.000337184	-0.000184483	-0.000267304	-0.000198817	0.0503913	-0.000170272	-0.000541777	-0.000377938		0.00314014	0.0106646	-0.000175491	-0.000173865	-0.000154387	-0.000351164		-0.00082769	0.00554977	-0.0003218	-0.0104815	0.0157799	0.0453497	0.00919578	-0.000236346				-0.00016959	-0.00117294	-0.000687605	0.370504	-8.4728e-05	-0.000137238	0.018974	0.0946244	-0.00028815	0.298848	-0.000245859	-0.000271535	-0.000343586	-0.000255706	-0.000270969	-0.00400724	-0.00627861	-0.000221569	0.703873	-0.00228769	-0.00378077	0.14539	-0.00203619	-0.000318564	-0.000386112	-0.000373163	-0.000205013	-0.0030788	-0.00393258	-0.000188819	-0.00199983		0.002454	0.0992056	-0.000655187	0.00101877	-0.000672599		0.523627	0.63528	-0.000255899		-0.000272897	0.636469		-0.000344949	-0.000301683	0.0163023	-0.000124733	0	0.588435		0.98754	0.970939	0.992025	3.80033e-88	0.989645	0.990964	0.990964	0.986259	0.11307	0.978585	5.05949e-06	0.852494	0.980241	0.975456	0.980561	0.977301	0.96969			0.977272	0.981613	3.09754e-120	7.48359e-08	0.976535	0.990884	0.115843	0.977927	0.683378	9.38395e-05	0.966117	0.632588	0.975476	0.042764	0.988627	0.985147	0.975773	0.000284215	0.972018	2.45047e-107	0.988128	0.977228	0.98901	0.0532941	0.731947	0.985527	0.961852	0.982575	0.990926	0.971536	0.985268	0.980189	1.69042e-05	1.37018e-20	0.182533	0.846174	0.751153	0.977999	0.979341	0.552913	0.233813	0.976586	2.43526e-23	2.20654e-11	2.17077e-17	0.961883	0.978198	0.0936226	0	0.978651	0.992567	0.978155	0.255224	0.978905	0.979172	0.990044	0.991555	0.979135		0.000112142	3.79613e-260	0.97929	0.974176	0.976982	3.6589e-61		0	0.990791	0.97118	0.978947	0.990104	0.00901173	0.988712	0.98532	0.979542	0.968474	0		0.990613	0.75362	0.92733	0.801244	0.984445	2.909e-12	0.980907				0.902452	0.977872	0.643402	0.0240576	0.934362	0.973435	0.991587		0.976827	0.976685	0.963553	0.96785	0.984081	0.97977	0.981272	0.985548	0.964878	3.66054e-11	0.843927	0.422588	0.971165	0.989481	1.64874e-42	0.969362	0.975615	0.972828	0.980922	0	0.977524	0.909313	0.965513	0.979835	0.980943		0.704429	0.982211	0.981957	0.802867	5.32768e-22	0.951178	0.962397	0.987741	0.990647	0.981105	0.996053	0.992497	0.987022		7.79004e-40	0.990024	0.988513	0.992709	0.981805	1.13175e-21		0.988453	0.291603	0.987196		0.881641	0.990964	4.09047e-204	0.984009	0.971817	0.988407	0.233298	0.994375		0.0146938	0.982744	0.972311	0.981073	0.970771	0.98222	0.988541	0.0364671	0.914496	0.990638	0.976073	0.971551	0.996796	0.978386	0.946645		0.985416	0.952502	0.989511	0.961548	0.98048	0.976683	0.6867	0.239187	0.302267	0.973511	0.93265	0.0184128		1.27458e-43	3.02738e-57	0.196468	0.66101	0.148649	2.5584e-103	0.792341	0.986101	1.27857e-215	0.987405	0.00595692	4.81352e-08	0.992267	0.957265	2.81786e-08	0.893009	0.785075	0.786081	0.630016	0.979804	0.31971	0.989645	0.239581	0.970017	0.685955	0.493856	0.102327	0.913844	0.986025	0.976268	0.852784	0.990647	0.9851	0.333934	0.903529	0.948879	0.989811	0.0352065	0.314965	0.978464	0.237631	0.95084	0.969905	0.989423	8.07536e-84	0.982749	0.98751	0.842586	5.65797e-116	0.988256	0.939969	0.975424		0.731947		0.0263463		0.988202		0.987711	0.974601	0.987894	0.987412	0.980241		0.980317	1.04328e-244	0.990337	0	0.967573	0.988835	0.336357	0.983403	0.974469	2.24367e-36			0	0.981463	0.97845	0.855626	8.28378e-05	0.804704		0.975474	2.87775e-13	0.980737	0.985034	7.67952e-205	0.956068	0.967851	0.977826	1.52437e-97	0.00209082	6.61433e-18	3.7581e-37	0.970659	0	0.0235041	0.987071	1.97912e-64	0.991075	0	0.988319	0.987543	0.986887	0.9846	0.827613	1.43355e-78	4.56317e-18		0.958479	0.981386	0.974166	0.797717	0.979037	0.848012	0.871903	0.984499	0.989065	0.972148	1.56854e-137	0.989618		8.41708e-51	0.237081	0.962755	0.987845	8.38767e-50	0.124896	0.979092	0.974622	0.967952	0.992969	7.4841e-27	0.874453	0.910028	0.958092	0.199942	6.41591e-16	0.962822	0.393174	0.988071	0.980628	4.9727e-09	0.980768	0.997591	0.975505	2.00207e-70	2.66392e-143	0.931453	0	0.924284	0.97399	0.904377		0.991737	0.987279		0.986202	0.732134	0.981978	0.987073	0.986547	0.98013	0.119563	0.988851	0.992329	0.988038	0.971359	0.988983	0.981486	0.971309	0.973332	0.98754	0.972803	0.944043	0.100559	0.993127	0.983061	0.989481	0.350664	0.944928	0.988196	0.980453	0.991643	0.948305	0.990097	0.994098	0.980448	0.986373	0.94994	0.987816	0.971877	0.980019	0.975615	0.776318	0.976617	0.734142	0.989068	0.974937	0.986286	0.98013	0.98522	2.62494e-06	0.987342	0.95974	0.971909		0.769842	0.32037	0.986954	0.987075	0.988523	0.973898		0.938528	0.605086	0.97608	0.328748	0.14146	2.36186e-05	0.391538	0.982431				0.987393	0.912974	0.948917	9.77713e-281	0.993701	0.989798	0.0770514	9.8833e-19	0.978581	1.21348e-178	0.981724	0.979816	0.974461	0.980992	0.979858	0.70887	0.558539	0.983529	0	0.831206	0.724634	3.0843e-42	0.849527	0.976321	0.971302	0.972264	0.98476	0.774215	0.714053	0.985963	0.852183		0.81914	1.92701e-20	0.951322	0.924375	0.95003		0	0	0.980978		0.979714	0		0.97436	0.977575	0.128746	0.990727
RSV_family208	RSV_family208	-0.000242561	-0.000219132		-0.000233093	-0.00054375	0.000610726	-0.000468379	-0.000193714	-0.000169024	-0.000169024	-0.000257056	0.0477116	-0.000400637	-0.000612824	-0.000460607	-0.000369649	-0.000459193	-0.000363663	-0.000424666	-0.000567125			0.04213	-0.000343983	-0.000522455	0.0390346	-0.000438999	-0.00017053	-0.0196003	-0.00041295	0.0185417	0.0271805	-0.000634017	0.0123942	-0.000458822	-0.000562664	-0.000212758	-0.000277853	-0.000453261	-0.000451969	-0.00052354	-0.000413187	-0.000222081	-0.000424286	-0.000205597	-0.000360364	0.773944	-0.000270741	-5.00196e-05	-0.000325973	-0.000169748	-0.00053257	-0.000275602	-0.000370623	0.0782623	0.15483	-0.0238182	0.544622	0.733882	-0.000411616	-0.0003865	-0.000448339	0.700303	0.000231243	-0.000444988	0.00441689	0.373776	0.0166193	-0.000407884	-0.000350339	-0.000217464	-0.000399398	-0.000139036	-0.000408685	-0.0159045	-0.000394657	-0.000389651	-0.000186242	-0.000157973	-0.00058408		-0.000810762	-0.000463107	-0.000387446	-0.000483147	-0.000430644	0.00469041		-0.000515909	-0.000172278	-0.000539222	-0.00039386	-0.000185117	-0.000646005	-0.000211165	-0.00027462	-0.000382732	-0.000589888	-0.000141587		-0.000175603	0.0147105	-0.00136126	-0.00380217	-0.000291	-0.00150928	-0.0003572				-0.00480355	-0.000413977	0.00748486	-0.0253836	-0.00108115	-0.000393176	-0.00015738		-0.000433536	-0.000421645	-0.000631878	0.000564422	-0.000297804	-0.000378462	-0.000350371	-0.000270349	-0.000657205	0.133242	0.498381	0.788719	-0.00521259	-0.00019678	-0.000658689	-0.000573271	-0.00045622	0.00804999	-0.000356919	0.377044	0.0279017	0.00464099	0.00655311	-0.000377246	-0.000356522		-0.00840115	-0.0003328	-0.000337554	0.61643	-0.000403772	-0.000279306	-0.000703672	-0.000229328	-0.000174963	-0.000353494	-0.000239937	0.0608122	-0.000242779		-0.000223705	-0.000186613	-0.000214879	0.0150453	-0.000340384	-0.000355887		-0.000216004	-0.000662969	-0.000239517		0.377608	-0.000169024	-0.000584488	-0.000299151	-0.000527309	-0.000216863	0.0776857	-0.000105232		0.0382398	-0.000322813	-0.000518052	-0.000354089	-0.00054689	-0.000332633	-0.000214355	-0.000643896	-0.00158261	-0.000175139	0.00417609	-0.000532294	-0.000382026	-0.000404367	0.000974514		-0.000272822	-0.000915631	-0.000196221	-0.000719568	-0.000365174	-0.000436235	0.53892	0.683803	-0.0191589	-0.000495593	-0.000482829	0.420442	0.147827	1	0.0795714	0.304212	-0.00958592	-0.0220284	0.453068	-0.00288866	0.198429	-0.000785669	-0.000235609	-0.0354931	0.147435	-0.000144653	0.00467353	0.17959	-0.00271285	-0.00402855	-0.00382944	-0.0133417	-0.000377834	-0.0162969	-0.000193714	-0.0170362	-0.000417576	0.00325399	-0.0129058	0.00489085	-0.001471	-0.000261436	-0.000438194	0.446131	-0.000174963	-0.000278736	-0.018003	-0.00220857	-0.00154981	-0.000190597	-0.0225526	-0.0182552	-0.000402913	-0.0192034	0.00177461	-0.00056309	-0.000197859	-0.00052098	-0.000322727	-0.000233648	-0.00372711	0.589388	-0.000219693	0.225208	-0.000459795		0.773944		0.00124564		-0.00022071		-0.000229893	-0.000481154	-0.00022647	0.00122526	-0.000369649		-0.000368239	-0.000313517	-0.000180757	0.0327629	-0.000606748	-0.000208862	0.000515695	-0.000310495	1.51399e-05	0.210397			-0.000531535	-0.000346792	-0.000403167	0.457941	0.0264113	0.384174		-0.000458857	0.0234523	-0.000360366	-0.000279973	-0.000392142	-0.00082221	-0.000717817	-0.00041484	0.21339	-0.000717524	0.0376768	-0.000356923	-0.000521229	0.00156699	0.0395688	-0.000241864	-0.000555443	-0.00107466	-0.00022664	-0.000218515	-0.000233025	-0.000245308	-0.000288086	0.578076	-0.000655653	-0.000424953		-0.000602134	-0.000348237	-0.000483343	0.0435068	-0.000392191	-0.000606003	0.524131	-0.000289989	-0.000204555	-0.000521119	-0.000500307	-0.000194206		-0.000483724	-0.000751326	-0.000696972	-0.000227379	0.0548496	0.0359394	-0.000391148	-0.000785218	-0.00110289	-0.000131526	0.261561	-0.0036619	0.0341312	-0.00120205	0.700363	0.214366	-0.000308966	-0.0176519	-0.000223152	-0.000362421	0.175822	-0.000359794	-0.000770504	-0.000458274	-0.000605931	0.322024	-0.00518146	-0.000217464	-0.00141849	0.00534426	-0.00280022		-0.00015458	0.00698155		-0.000258126	0.773886	-0.00033715	-0.000241826	-0.000251663	-0.000371732	-0.000363585	-0.000208568	-0.000143502	-0.000223776	0.171058	-0.000206091	-0.000346351	0.154955	-0.000498944	-0.000233082	-0.000508846	-0.000582955	0.468608	-0.000128576	-0.000316892	-0.00019678	-0.0143719	0.227202	-0.000220816	-0.00036568	-0.000156336	-0.000961254	-0.000185246	-0.000797162	-0.000464079	-0.000254928	-0.000937049	-0.000227922	-0.000526192	-0.000373799	-0.000512756	-0.0104967	-0.000437477	0.770241	-0.0002045	-0.000468911	-0.000256555	-0.000371732	-0.000276489	-0.00142931	-0.000236792	-0.000754083	-0.000705415		0.677598	0.0550065	-0.00024405	-0.000241788	-0.000214702	-0.000447723		-0.00115104	-0.000240417	-0.000447517	-0.0238001	0.0463919	-0.00029384	0.0241577	-0.000328679				-0.000235843	-0.00163117	0.0103242	-0.000577896	-0.000117829	-0.000190853	0.0405072	-0.000417582	-0.000400722	-8.5164e-05	-0.000341908	-0.000377615	-0.000477814	-0.000355602	-0.000376828	-0.0105761	-0.000145334	-0.00030813	0.178666	-0.00753719	-0.00295374	0.0824944	-0.00299577	-0.000443016	-0.000536954	-0.000518946	-0.000285105	-0.00520072	-0.0053415	-0.000262585	-0.00150757		0.542531	-0.000380644	-0.000911147	0.0122423	-0.000935362		-0.000200191	-0.00023804	0.00060059		-0.000379509	-0.000217464		0.173505	-0.000419541	-0.00113291	-0.000173462	0.981969	0.98371		0.982673	0.959594	0.954622	0.965191	0.9856	0.987435	0.987435	0.980892	8.66583e-06	0.970223	0.954466	0.965768	0.972525	0.965873	0.97297	0.968438	0.957858			8.5944e-05	0.974432	0.961175	0.000274319	0.967373	0.987323	0.0677865	0.969308	0.0840299	0.0113091	0.952893	0.248144	0.9659	0.958189	0.984184	0.979346	0.966313	0.966409	0.961094	0.96929	0.983491	0.968466	0.984716	0.973215	0	0.979875	0.996281	0.97577	0.987381	0.960424	0.979513	0.972452	2.80881e-13	9.90769e-48	0.0264486	0	0	0.969407	0.971273	0.966679	0	0.98281	0.966928	0.680674	4.53778e-286	0.121478	0.969684	0.97396	0.983834	0.970315	0.989664	0.969625	0.138343	0.970667	0.971039	0.986155	0.988256	0.956599		0.939783	0.965582	0.971203	0.964094	0.967993	0.66209		0.961661	0.987193	0.95993	0.970726	0.986239	0.952003	0.984302	0.979586	0.971553	0.956168	0.989474		0.986946	0.170463	0.899071	0.723139	0.978369	0.888165	0.97345				0.654463	0.969232	0.485547	0.0180065	0.91976	0.970777	0.9883		0.967779	0.968662	0.953052	0.958059	0.977863	0.97187	0.973957	0.979904	0.951172	1.08242e-35	0	0	0.627191	0.985372	0.951062	0.957402	0.966094	0.453214	0.973471	1.85544e-291	0.00931587	0.665433	0.541471	0.97196	0.9735		0.433752	0.975263	0.97491	0	0.96999	0.979238	0.947725	0.982952	0.986993	0.973725	0.982164	1.41632e-08	0.981953		0.98337	0.986127	0.984026	0.160939	0.974699	0.973547		0.983943	0.950744	0.982195		2.14812e-292	0.987435	0.956569	0.977763	0.960814	0.983879	4.18976e-13	0.992177		0.000364856	0.976005	0.961502	0.973681	0.95936	0.975275	0.984065	0.95216	0.882769	0.98698	0.697197	0.960444	0.971605	0.969945	0.927652		0.97972	0.932012	0.985413	0.946546	0.972857	0.967578	0	0	0.0742145	0.963169	0.964117	0	1.27458e-43		1.12093e-13	2.33032e-185	0.371759	0.0400984	0	0.787814	7.98188e-78	0.941643	0.982486	0.000939329	2.13666e-43	0.989246	0.663231	7.41083e-64	0.800447	0.707393	0.721236	0.213808	0.971917	0.128875	0.9856	0.112409	0.968964	0.761745	0.229153	0.648602	0.890984	0.980566	0.967433	0	0.986993	0.97928	0.0934332	0.836961	0.885182	0.985831	0.0355884	0.0889314	0.970053	0.0735451	0.86867	0.958158	0.985292	0.961284	0.976011	0.982631	0.728386	0	0.983669	2.82069e-100	0.965828		0		0.907603		0.983593		0.98291	0.964242	0.983165	0.909108	0.972525		0.97263	0.976696	0.986563	0.00226196	0.954917	0.984474	0.961677	0.97692	0.998874	1.77618e-87			0.9605	0.974223	0.970035	0	0.0138436	1.97021e-303		0.965898	0.0288554	0.973214	0.979188	0.970854	0.938935	0.946675	0.969167	5.49167e-90	0.946697	0.000445141	0.97347	0.961266	0.883918	0.000225799	0.982021	0.958725	0.920241	0.983152	0.983756	0.982678	0.981765	0.978586	0	0.951287	0.968416		0.955259	0.974116	0.964079	4.9996e-05	0.97085	0.954972	0	0.978444	0.984794	0.961274	0.962819	0.985563		0.964051	0.94419	0.948222	0.983097	3.14681e-07	0.000808937	0.970928	0.941677	0.918152	0.990222	8.14205e-136	0.732955	0.00146723	0.910823	0	8.1934e-91	0.977034	0.100004	0.983412	0.973062	3.05981e-61	0.973257	0.942768	0.965941	0.954977	1.06002e-208	0.629249	0.983834	0.894852	0.618518	0.794162		0.988509	0.515362		0.980812	0	0.97494	0.982024	0.981292	0.97237	0.972975	0.984496	0.989332	0.983365	5.1312e-58	0.98468	0.974256	8.3292e-48	0.962921	0.982673	0.962185	0.956683	0	0.990442	0.976445	0.985372	0.180518	4.50887e-102	0.983585	0.97282	0.988378	0.928633	0.986229	0.940791	0.96551	0.98105	0.930426	0.983057	0.960897	0.972216	0.961895	0.32805	0.967486	0	0.984798	0.965151	0.980929	0.97237	0.979447	0.894054	0.982398	0.943986	0.947595		0	2.91142e-07	0.981858	0.982026	0.98404	0.966725		0.914592	0.982128	0.96674	0.026563	1.52622e-05	0.978158	0.0243719	0.975569				0.982468	0.8792	0.336058	0.957058	0.991241	0.985812	0.000159502	0.968964	0.970216	0.993669	0.974586	0.971933	0.96449	0.973568	0.971991	0.3244	0.989196	0.977096	3.28441e-63	0.482502	0.783152	1.36589e-14	0.780145	0.967074	0.960098	0.961435	0.978807	0.627976	0.618699	0.980481	0.888291		0	0.971708	0.932344	0.253989	0.930551		0.985118	0.982305	0.955374		0.971792	0.983834		1.16365e-59	0.968818	0.915933	0.987105
RSV_family209	RSV_family209	-0.00119536	0.00108735		0.00126726	-0.00283987	0.102053	-0.000750498	-0.00101172	-0.00088277	-0.00088277	0.0216614	0.00153331	0.0968799	0.34259	0.00459005	0.100461	0.0653793	0.032896	0.000599437	0.513919			0.0310125	0.0106302	0.105767	0.504823	0.0165835	-0.000752188	-0.0465162	-0.00215673	0.0287262	0.0917004	0.0668983	0.0116374	0.00517854	0.040436	-0.00111118	-0.00145116	0.108964	-0.000776415	0.121961	0.0413015	-0.00109959	-0.00218986	0.0249586	-0.00163758	0.0515884	-0.00141401	0.00716048	0.0177183	-0.000886551	0.0557231	0.154353	-0.00124555	0.0177726	0.0566556	-0.00994627	0.036473	0.0841551	-0.00214977	-0.00195873	0.00454537	0.0882008	0.0753249	0.0688752	0.134992	0.153895	0.0889629	0.00735846	0.0156819	-0.00113576	0.0725282	0.0924196	0.0248209	-0.00838342	0.183222	0.0028751	-0.000972694	0.0365636	0.00803999		0.166395	0.0575098	0.148763	0.0845026	0.00964509	0.031766		0.0170431	-0.000899766	0.050928	0.0177908	-0.000966818	0.0126084	-0.000108359	-0.00143427	-0.00197915	0.012259	0.214934		0.00184622	0.0531626	-0.00110748	-0.000786659	-0.000564406	0.0249993	0.0918033				-0.00107057	-0.0021621	0.031048	-0.0628866	0.150887	-0.00151362	-0.000821957		-0.00226425	0.108629	0.0753234	0.050999	-0.000937016	-0.000370914	0.0342421	0.0235324	0.0201285	0.0146356	0.0315195	0.0529432	-0.00449059	0.00151425	0.0600869	0.0714367	0.00326943	0.109257	0.179665	0.197105	0.00362192	0.000593836	0.0227816	-0.00197026	-0.00186202		-0.0203637	0.00355572	0.0055712	0.0853254	0.134279	0.0223926	0.0670114	-0.00118911	-0.000913789	-0.00184621	-0.00125313	0.00281843	0.0210063		-0.00117849	-0.000974634	-0.00112226	0.195257	-0.00170732	0.160572		-0.00112814	0.178612	-0.00125093		0.0350303	-0.00088277	0.0685744	-0.000278863	0.0212143	0.0479063	0.110711	-0.0005496		0.127114	0.000124614	0.00594594	0.00121644	-0.0026348	-0.00173726	-0.00111952	0.00127031	0.0143441	-0.000913078	0.0631435	0.000742484	0.018771	0.0952001	0.039034		-0.00142488	0.00344172	0.00389209	-0.000672656	-0.00180848	-0.000917512	0.0634764	0.0447463	-0.0200923	-0.00193935	0.150283	0.0349296	0.169898	0.0795714	1	0.0404756	-0.0233124	-0.0384822	0.0951833	0.0437458	0.0383167	0.0981637	-0.00103123	-0.0439438	0.0135957	-0.000755488	0.00188598	0.0439144	0.000122957	0.0142344	-0.00176849	0.0129379	-0.00147083	-0.0135617	-0.00101172	0.0280455	0.0105232	-0.0108105	0.0223974	0.0682884	-0.00289032	-0.00136542	-0.0020689	0.03076	-0.000913789	0.059045	-0.00154863	-0.00310655	0.00678347	-0.00099544	-0.0213344	-0.0188905	-0.00210431	-0.0363548	0.00586125	0.053205	-0.00103337	0.0271329	-0.00168552	0.0831784	-0.00683396	0.0629359	-0.0011474	0.0143579	0.000154644		0.0515884		0.0162717		0.0107515		-0.00119348	-0.00227162	-0.0011828	0.0122646	0.100461		-0.00186341	0.00619072	-0.000944046	0.111442	-0.00316889	-0.00109083	0.0381751	-0.00143404	0.0104921	0.0667894			0.0160369	-0.00181121	0.0145153	0.146348	0.0385513	0.0257395		-0.00239649	0.0939343	0.0031961	0.00039389	-0.00172829	-0.00127821	0.130288	0.307705	0.11389	0.0959818	0.0740861	0.010617	0.0833568	0.093928	0.0539963	-0.000950638	0.0354586	-0.00154806	0.000829998	0.000697975	-0.00121703	-0.00128118	-0.000615268	0.046518	0.00682957	0.060475		0.00836943	-0.000593327	-0.00232727	0.0508132	-0.0016391	0.00596341	0.0315449	-0.00151454	0.000713355	-0.00272167	0.0253512	-0.00101429		0.0769058	0.0306104	0.472465	-0.00118754	0.163366	0.200355	-0.00204287	0.0128442	0.0964899	-0.000686925	0.147781	0.00621342	0.307001	0.00317994	0.0468816	0.0565007	0.155478	-0.0243928	-0.00116546	0.0729764	0.0381182	-0.00187866	0.0117951	-0.00185077	0.00360513	0.122825	0.0124031	-0.00113576	-0.0019243	-0.00238143	-0.00134361		-0.000807334	0.0941846		-0.00134813	0.0515672	-0.00148799	0.0416373	-0.00131437	-0.00194146	0.00776026	0.16051	0.0923632	0.103875	0.00400132	-0.00107636	0.00407757	0.0169764	0.0283088	-0.0011557	0.119752	0.122441	0.0324195	-0.000671519	-0.00127537	0.00151425	0.120188	0.0156066	-0.00115327	-0.00190986	0.00182216	0.0272703	0.00124788	0.0579429	0.00142241	-0.00133143	0.0176991	-0.00119038	-0.00249852	-0.00195226	-0.00184078	-0.0123753	0.106217	0.0514906	-0.00106805	0.0270306	-0.00126571	-0.00194146	0.000116459	0.0672186	0.00237535	0.00251347	0.0592306		0.0453291	0.0103216	0.0206314	-0.0012628	0.000172772	0.0303954		0.00178676	0.000584314	0.00125604	-0.0454788	0.0976183	0.00172611	0.0617476	0.00322698				-0.00123175	-0.00177763	0.147824	0.00920244	-0.000615389	-0.000996778	0.0344285	0.07916	-0.00209287	0.0780114	-0.00155959	-0.00197219	-0.0024955	0.0918145	0.0706046	-0.0177286	-0.00403655	-0.00102757	0.221042	0.00289053	0.00749504	0.0531922	0.00790868	-0.00231376	-0.00259494	0.00535604	0.000460419	0.144941	-0.000640227	-0.000670606	0.00233967		0.035275	0.00768724	0.00653573	0.027205	0.064866		-0.000145044	-0.000686181	0.0218044		0.014723	-0.00113576		-0.0025054	0.00245532	0.0731553	-0.000905947	0.911318	0.919302		0.906007	0.791314	1.51884e-21	0.944252	0.924897	0.934447	0.934447	0.0435362	0.886396	1.45572e-19	1.06626e-237	0.668886	6.34393e-21	1.07262e-09	0.00217019	0.955459	0			0.0038491	0.321931	4.9589e-23	0	0.122283	0.944126	1.44784e-05	0.840735	0.0074262	1.10742e-17	4.36968e-10	0.278211	0.629443	0.000163808	0.917539	0.892445	2.36148e-24	0.94233	3.88957e-30	0.000118171	0.918396	0.838323	0.0200256	0.878729	1.50984e-06	0.895182	0.504655	0.0987329	0.934166	2.03611e-07	1.9136e-47	0.90761	0.0977045	1.27014e-07	0.35405	0.000675121	3.99599e-15	0.841243	0.855187	0.67192	1.80875e-16	2.08995e-12	1.31831e-10	1.34246e-36	3.59714e-47	9.9356e-17	0.492946	0.143948	0.915722	1.31756e-11	6.155e-18	0.020721	0.434723	1.96095e-66	0.788786	0.927786	0.000654569	0.453776		5.96342e-55	8.18992e-08	3.69288e-44	3.08054e-15	0.368814	0.00307108		0.112264	0.933187	2.05163e-06	0.0973618	0.928221	0.240062	0.991944	0.893689	0.853694	0.25334	2.69001e-91		0.863421	7.16228e-07	0.917813	0.94157	0.95806	0.0198239	1.01848e-17				0.920543	0.840345	0.00380877	4.48503e-09	2.15777e-45	0.887845	0.938953		0.83291	3.26424e-24	2.09204e-12	1.9854e-06	0.930428	0.972431	0.0014157	0.0283125	0.0607031	0.172651	0.00330819	7.95677e-07	0.675647	0.887799	2.09905e-08	2.65397e-11	0.760649	1.77859e-24	6.56173e-64	8.56245e-77	0.735761	0.955875	0.033759	0.854344	0.862264		0.0577525	0.740415	0.603693	1.65646e-15	3.1539e-36	0.0369171	4.08407e-10	0.911779	0.932149	0.863422	0.90705	0.792854	0.0502925		0.912564	0.927643	0.91672	2.28188e-75	0.873607	3.00971e-51		0.916286	3.58393e-63	0.907212		0.00109489	0.934447	1.58537e-10	0.979271	0.0480574	7.96151e-06	4.30571e-25	0.959159		1.3018e-32	0.990736	0.579569	0.90976	0.806072	0.87141	0.916923	0.905782	0.181361	0.932201	3.87958e-09	0.944846	0.0802677	6.08754e-19	0.000274381		0.894381	0.748451	0.71687	0.950026	0.866186	0.931873	3.21251e-09	3.02865e-05	0.0611674	0.856604	4.86018e-45	0.00113176	3.02738e-57	1.12093e-13		0.000161398	0.029824	0.00033464	6.17453e-19	4.54357e-05	0.000355007	4.796e-20	0.923453	4.19586e-05	0.205215	0.943881	0.86051	4.24578e-05	0.990859	0.184723	0.869118	0.227997	0.890996	0.20635	0.924897	0.00895831	0.326828	0.313795	0.0368764	1.88803e-10	0.787695	0.898765	0.84714	0.00414741	0.932149	3.66462e-08	0.885269	0.772235	0.527351	0.926102	0.0468059	0.078362	0.844556	0.00070285	0.584981	7.01809e-07	0.923295	0.0114532	0.875207	8.25713e-15	0.524282	4.3621e-09	0.914862	0.180942	0.988504		1.50984e-06		0.129466		0.316442		0.911456	0.832374	0.912245	0.253127	6.34393e-21		0.862162	0.564059	0.929908	2.09524e-25	0.767794	0.919044	0.000373336	0.893706	0.328259	4.66334e-10			0.135091	0.865986	0.176205	8.87592e-43	0.000326466	0.016455		0.823308	1.76007e-18	0.765859	0.970724	0.872067	0.905199	3.44756e-34	8.27109e-190	1.81378e-26	3.13779e-19	4.76385e-12	0.322534	7.23644e-15	1.7693e-18	4.78462e-07	0.929419	0.000950168	0.885311	0.938357	0.948147	0.909716	0.904979	0.954284	1.44676e-05	0.524549	1.70158e-08		0.43549	0.955913	0.828331	2.16304e-06	0.878617	0.578455	0.00328307	0.887778	0.947006	0.799811	0.018154	0.924707		7.16242e-13	0.00433391	0	0.911895	5.2377e-53	2.45408e-79	0.84904	0.231383	2.03373e-19	0.948967	1.35475e-43	0.562631	6.59903e-189	0.767009	1.23918e-05	1.37439e-07	4.03169e-48	0.0230183	0.913526	9.85374e-12	0.000380949	0.861045	0.271752	0.863088	0.736941	1.5213e-30	0.247803	0.915722	0.857705	0.8244	0.900373		0.940037	1.42835e-18		0.90004	1.52485e-06	0.889733	0.000103935	0.90253	0.85645	0.469637	3.28994e-51	6.44651e-18	2.87845e-22	0.709281	0.920114	0.703999	0.113675	0.00833504	0.914248	4.16235e-29	2.31082e-30	0.00251553	0.95011	0.905408	0.887799	2.61686e-29	0.145884	0.914428	0.858762	0.865184	0.011042	0.907438	6.54082e-08	0.894563	0.901272	0.0990987	0.911685	0.815918	0.85566	0.863819	0.248868	3.2461e-23	1.58035e-06	0.920729	0.0117679	0.906122	0.85645	0.991342	3.60695e-10	0.824841	0.814836	3.32052e-08		2.38206e-05	0.336182	0.05454	0.906336	0.987156	0.0046152		0.867779	0.956582	0.906836	2.23856e-05	7.69994e-20	0.872227	8.47125e-09	0.763664				0.908629	0.868448	1.27893e-43	0.391195	0.954275	0.926003	0.00133285	1.49847e-13	0.845391	3.34375e-13	0.884463	0.854203	0.816136	1.00922e-17	4.49486e-11	0.0985386	0.706838	0.923725	1.4022e-96	0.78768	0.484954	7.06112e-07	0.461184	0.829312	0.808949	0.617744	0.965782	5.51483e-42	0.952432	0.950178	0.82743		0.00100989	0.473827	0.542544	0.0112355	1.44633e-09		0.989217	0.949022	0.0421681		0.1701	0.915722		0.81542	0.819044	8.77075e-12	0.932729
RSV_family210	RSV_family210	-0.000278111	-0.000251249		-0.000267255	-0.000623443	-0.000171058	-0.000537026	-0.000222106	-0.000193797	-0.000193797	-0.000294731	0.0225226	-0.000459355	-0.000702642	-0.000528115	-0.000423826	-0.000526493	-0.000416963	-0.000486906	-0.000650245			0.0209653	-0.000394398	-0.000599027	0.0209116	-1.7008e-05	-0.000195523	-0.0205007	-0.000473473	0.00574032	0.00976492	-0.000726941	0.00587414	-0.000526068	0.0138669	-0.00024394	-0.000318576	-0.000519692	-0.000518211	-0.000600271	-0.000473745	-0.00025463	-0.000488472	-0.000235729	-0.00041318	0.393444	-0.000310422	-0.000818504	-0.000373749	0.0266214	-0.000610625	-0.000315995	-0.000424943	-0.000647781	0.0781957	-0.030119	0.276402	0.373004	-0.000471944	-0.000443147	0.00080459	0.346886	-0.000502253	-0.000510206	-0.000359187	0.0994252	0.010682	-0.000467665	-0.000478797	-0.000249336	-0.000457935	-0.000159414	0.00898818	-0.00376968	-0.0004525	-0.000446759	-0.000213538	-0.000181126	-0.000669685		-0.000929589	-0.000530982	0.0515382	-0.000553959	0.00100135	0.00280647		0.00050125	-0.000197528	-0.000618252	0.00230859	-0.000212248	-4.34819e-05	-0.000242114	-0.000314869	-0.000438826	-0.000676344	-0.000162338		-0.00020134	0.0030656	0.0228886	0.0266545	-0.000333649	-0.00187876	-0.000409552				-0.00812851	-0.00047465	0.0227657	-0.011051	0.00522923	-0.000569875	-0.000180446		-0.000497076	0.000247931	0.00876246	-0.00068974	-0.000341451	-0.000433931	-0.000401722	-0.000309972	-0.000753527	0.021695	0.253131	0.379758	-0.00552897	-0.00022562	-0.00014929	-0.000657291	-0.000523084	-0.000582895	-0.00040923	0.190906	0.0129069	-0.00699463	0.0118189	-0.000432536	-0.000408775		-0.00959541	-0.000381576	-0.000387027	0.313147	-0.00046295	0.00683756	-0.000806804	-0.000262939	-0.000200606	-0.000405303	-0.000275103	0.0234761	-0.000278362		-0.000259267	-0.000213964	-0.000246373	-0.000156375	-0.000390272	-0.000408046		-0.000247662	-0.000760136	-0.000274621		0.190363	-0.000193797	-0.000670153	-0.000342996	-0.000604593	-0.000248647	0.0432465	-0.000120655		0.0073764	-0.000370125	-0.000593979	-0.000405985	-0.000627044	-0.000381384	-0.000245771	-0.000738267	-0.00183741	-0.000200808	-0.000513251	-0.000610309	-0.000438017	-0.000463632	-0.00114521		-0.000312807	-0.00117747	-0.00022498	-0.00082503	-0.000418695	0.00316855	0.273786	0.340981	0.00585214	-0.000568228	0.0113215	0.559948	0.0138623	0.304212	0.0404756	1	-0.0075024	0.0237601	0.22205	-0.00450848	0.0982263	-0.000900819	-0.000270141	-0.0156319	0.0019382	-0.000165854	0.00549597	0.0895832	-0.00826561	-0.00831156	0.115846	-0.0150822	-0.00043321	-0.00996045	-0.000222106	0.00369446	-0.000726952	-0.00414743	0.00103125	0.000387904	-0.00185148	-0.000299753	-0.000509069	0.226443	-0.000200606	-0.000319588	-0.00268162	0.0385192	-0.00181132	-0.000218531	-0.0262781	-0.00996372	-0.000461965	-0.00708553	-0.0034529	0.00924423	-0.000226858	-6.88058e-05	-0.000370027	-0.000267892	0.000310493	-0.000255905	-0.000251892	0.114254	-0.000527183		0.393444		0.000484011		-0.000253058		-0.000263587	-0.000561048	-0.000259662	-0.000269995	-0.000423826		-0.000422209	-0.000359467	-0.000207249	0.0127374	-0.000695675	-0.000239473	0.0019599	-0.000356002	-0.000547679	-0.00254059			-0.000609439	-0.000397619	-0.000462256	0.232601	0.0128773	0.194676		-0.000526108	0.00094023	-0.000413183	-0.000321007	-0.000449615	-0.000942715	0.00907836	-0.00047564	-0.00123489	0.00716636	0.0176987	0.00217918	-0.000629448	0.0135837	0.00526816	-0.000277312	-0.0010973	-0.00123216	-0.000259857	-0.000250542	-0.000267177	-0.000281261	-0.000330308	0.293507	-0.000751747	-0.000362783		-0.000890948	-0.000399275	-0.000554183	0.0262048	-0.000449671	-0.00069482	0.26577	-0.000332491	-0.000234536	-0.000597496	0.00450365	-0.000222669		0.0208144	-0.00014328	-0.000799122	-0.000260704	-0.00040846	0.017886	-0.000448475	-0.0013992	-0.000831869	-0.000150802	0.0288919	-0.0033658	0.0154218	-0.00137822	0.352098	-0.00207154	0.0546078	0.0230919	-0.000255857	-0.000415539	0.0101077	-0.000412526	-0.000883432	-0.00052544	-0.000712656	-0.000901757	-0.00636225	-0.000249336	0.0305788	-0.0028461	0.0384338		-0.000177236	-0.000272844		-0.000295958	0.393412	-0.000386563	0.01472	-0.000288548	-0.000426214	-0.000416873	0.0565972	-0.000164534	0.00403774	-0.00061443	-0.000236297	-0.000397113	0.0778551	-0.000572071	-0.000267243	-0.000312157	0.0222152	0.237961	-0.00014742	-0.000363336	-0.00022562	-0.0137054	0.11383	-0.000253179	-0.000419275	-0.000179249	-0.00110214	-0.000212396	-0.000913996	-0.000532095	-0.000292291	-0.00107439	-0.000261327	-0.000603312	-0.000428584	-0.000587907	-0.0119542	-0.000501595	0.391549	-0.000234473	-0.000537636	-0.000294157	-0.000426214	-0.000317012	0.00229875	-0.000271496	-0.000869487	-0.000808803		0.344395	0.0136609	-0.000279818	-0.000277226	-0.000246169	-0.000559927		-0.00131974	-0.000275653	-0.000513107	0.0102073	0.00273108	-0.000694496	0.00391056	-0.000376851				-0.000270409	-0.00187024	-0.00109638	-0.000662594	-0.000135098	-0.000218825	0.0189799	-6.10779e-05	-0.000459453	0.0125822	-0.000392019	-0.000432959	-0.000547843	-0.00040772	-0.000432057	-0.0086528	-0.0111393	-0.00035329	0.0907393	-0.00898028	0.00209256	0.041546	0.00578827	-0.000507946	-0.000615651	-0.000595004	-0.00032689	-0.00627392	0.0014122	-0.00030107	0.00202474		0.275692	-0.000454557	-0.00104469	-0.00166456	-0.00107245		-0.000345071	-0.000272928	-0.000408029		-0.000435131	-0.000249336		-0.000550017	-0.00048103	0.00177058	-0.000198885	0.979327	0.981323		0.980134	0.953678	0.987284	0.960093	0.983489	0.985593	0.985593	0.978092	0.0358346	0.965861	0.947801	0.960754	0.9685	0.960875	0.96901	0.963815	0.951689			0.0507425	0.970686	0.95549	0.0513387	0.998736	0.985465	0.0560894	0.964812	0.592749	0.362894	0.945999	0.584155	0.960906	0.196322	0.981866	0.97632	0.96138	0.96149	0.955398	0.964792	0.981072	0.963698	0.982477	0.969291	0	0.976926	0.939209	0.97222	0.013106	0.954629	0.976512	0.968417	0.951872	2.94206e-13	0.00500107	4.57778e-152	8.31677e-285	0.964926	0.967065	0.940241	4.82761e-244	0.962675	0.962084	0.973302	1.58814e-20	0.31958	0.965244	0.964417	0.981465	0.965966	0.988149	0.402319	0.725408	0.96637	0.966796	0.984126	0.986535	0.950246		0.930978	0.960542	1.54562e-06	0.958836	0.925665	0.793713		0.962749	0.985316	0.954063	0.829687	0.984222	0.996767	0.982002	0.976595	0.967386	0.949752	0.987932		0.985033	0.775156	0.032932	0.012993	0.9752	0.861038	0.96956				0.448821	0.964725	0.0338833	0.303148	0.626092	0.957654	0.986586		0.963059	0.98157	0.41424	0.948758	0.97462	0.967749	0.970142	0.976959	0.944027	0.0432117	4.84888e-127	5.57027e-296	0.606439	0.983228	0.988902	0.951166	0.961128	0.956687	0.969584	4.55276e-72	0.229113	0.514576	0.270784	0.967853	0.969618		0.371285	0.971639	0.971234	7.24674e-197	0.965594	0.524064	0.940077	0.980454	0.985087	0.969876	0.97955	0.0286935	0.979308		0.980727	0.984094	0.981686	0.988375	0.970993	0.969672		0.98159	0.943537	0.979586		1.16041e-71	0.985593	0.950211	0.974505	0.955077	0.981517	5.54541e-05	0.99103		0.491892	0.972489	0.955865	0.969825	0.95341	0.971653	0.98173	0.945159	0.864066	0.985072	0.961858	0.954653	0.967446	0.965543	0.915024		0.976748	0.912639	0.983276	0.938726	0.968881	0.767819	3.97822e-149	2.38079e-235	0.585564	0.957776	0.291466	0	0.196468	2.33032e-185	0.000161398		0.484525	0.0268184	1.81779e-97	0.674429	4.54165e-20	0.933109	0.979919	0.145232	0.856689	0.98767	0.608589	6.07816e-17	0.441206	0.438671	2.47071e-27	0.159914	0.967803	0.353364	0.983489	0.730673	0.945998	0.699174	0.923452	0.971168	0.863036	0.977718	0.962169	2.19065e-101	0.985087	0.976245	0.802696	0.000330242	0.865978	0.983755	0.0143304	0.353206	0.965667	0.509126	0.747662	0.389048	0.983136	0.994885	0.972497	0.980086	0.97692	0.980977	0.981275	1.25557e-26	0.960824		0		0.96403		0.981189		0.980406	0.958309	0.980698	0.97993	0.9685		0.96862	0.973281	0.984594	0.235288	0.948318	0.982198	0.855102	0.973539	0.959302	0.812875			0.954717	0.970447	0.965645	5.04445e-107	0.230185	6.36494e-75		0.960903	0.93019	0.969291	0.976139	0.966584	0.930006	0.397614	0.964651	0.908397	0.504305	0.0991068	0.8391	0.953232	0.205614	0.623524	0.979386	0.918565	0.908599	0.980683	0.981376	0.980139	0.979093	0.975448	4.26951e-172	0.944159	0.973035		0.933841	0.970324	0.958819	0.0146044	0.96658	0.948381	2.55083e-140	0.975286	0.982565	0.955604	0.674757	0.983447		0.0524308	0.989349	0.940646	0.980621	0.969641	0.0955829	0.966669	0.896273	0.938219	0.988789	0.00709069	0.753819	0.150718	0.89782	7.14639e-252	0.846947	3.5458e-07	0.0314082	0.980981	0.969115	0.346294	0.969339	0.934398	0.960953	0.947058	0.93304	0.553311	0.981465	0.00437425	0.790867	0.000340478		0.986824	0.979718		0.978001	0	0.971268	0.170187	0.978551	0.968323	0.969016	1.30851e-07	0.987769	0.706756	0.954347	0.982435	0.970484	3.72638e-13	0.957491	0.980134	0.976797	0.0384382	4.56595e-112	0.989041	0.972994	0.983228	0.201583	1.92754e-26	0.98118	0.968838	0.986675	0.918208	0.984211	0.932133	0.960459	0.978273	0.920261	0.980574	0.955172	0.968146	0.956315	0.265336	0.962724	0	0.98257	0.960048	0.978134	0.968323	0.976436	0.830402	0.979818	0.935431	0.939928		2.36964e-240	0.203051	0.9792	0.979393	0.981701	0.958392		0.902134	0.97951	0.961869	0.341562	0.799134	0.948405	0.715584	0.97199				0.979899	0.861662	0.918634	0.950772	0.989957	0.983733	0.0769598	0.995459	0.965854	0.241043	0.970863	0.967821	0.95929	0.969696	0.967888	0.420107	0.299301	0.97374	2.41052e-17	0.402733	0.845413	0.000107635	0.589664	0.962252	0.954256	0.955789	0.975702	0.558833	0.895315	0.977621	0.850363		2.89078e-151	0.966217	0.922458	0.876747	0.920404		0.974351	0.979712	0.969673		0.96766	0.981465		0.959128	0.964251	0.868965	0.985215
RSV_family211	RSV_family211	-0.00419294	0.000855635		0.00262311	-0.00937153	-0.00260118	-0.00823768	-0.00053038	-0.00299354	-0.00299354	-0.00454419	-0.00960089	-0.00709557	-0.0089245	-0.00490159	-0.00654675	-0.00670212	-0.00179853	-0.00230956	-0.00996811			-0.0114292	0.013166	-0.00718169	-0.014086	-0.00691358	-0.00299193	-0.0977345	-0.00343657	-0.0645208	0.046371	0.0162472	-0.0100172	0.00021504	-0.00932709	-0.0037681	-0.0028258	-0.00787737	-0.00770781	-0.00644984	-0.00114515	-0.00331018	-0.00753891	-0.000414633	-0.00620099	-0.0061567	-0.00438238	-0.0111327	-0.00238689	-0.00300636	-0.0091925	-0.00448811	0.00222084	-0.0101233	-0.0120631	-0.0946637	0.0119158	-0.00760474	-0.00569418	-0.00595696	-0.00775566	-0.00847636	0.00507379	0.005363	-0.0141098	0.0154263	-0.0127636	-0.00291156	-0.00663005	-0.00385145	0.00242094	-0.00246243	-0.00723811	-0.107456	-0.00698968	0.0074397	-0.00329848	-0.00279782	0.00394024		-0.0132122	0.00297874	-0.00647419	-0.00834816	-0.00748298	-0.0109576		-0.00899008	-0.00305117	-0.00950811	-0.00493978	-0.00327855	-0.0105069	-0.00373989	0.0124316	-0.00543948	-0.00558934	-0.00250761		-0.00311007	-0.0180388	-0.0114626	-0.0176457	0.00220579	-0.0231024	-0.00632203				-0.0436861	0.0167115	0.0816025	-0.112394	-0.0153427	-0.00332209	-0.00249103		-0.00767824	-0.00772084	-0.0105934	-0.00897756	-0.00447372	-0.00305845	-0.00620533	-0.00220975	-0.0055676	0.0897208	-0.000301925	-0.00742268	-0.0263885	-0.00155968	-0.0148609	-0.00822146	-0.00696454	-0.00806443	-0.006202	-0.00648225	-0.00784637	-0.0187185	-0.0120166	-0.00534204	-0.00383513		0.0272451	-0.00384646	-0.00597833	-0.00942501	-0.00712678	-0.00987446	-0.00243233	-0.00405865	-0.00222507	-0.00626064	-0.00421392	-0.00529963	0.000250616		-0.00389942	-0.00324515	-0.00180698	-0.00241549	-0.00602845	-0.00517234		-0.00209515	-0.0117043	-0.00284459		-0.00574039	-0.00299354	-0.0102839	-0.00166802	-0.00933903	-0.0038408	-0.0137168	-0.00178875		-0.0193628	-0.00307451	0.00483375	0.0168117	-0.00738152	-0.00589117	-0.00379638	0.00512962	0.0134267	-0.00307086	0.000710002	-0.00740999	-0.00240947	-0.00483465	-0.0022762		-0.00400572	-0.00544944	-0.00172443	0.00570773	-0.0062625	-0.00417073	-0.00953495	-0.00848274	0.120033	-0.00711277	-0.012031	-0.00454	-0.0047064	-0.00958592	-0.0233124	-0.0075024	1	0.125371	-0.0099395	-0.0561754	-0.00950702	-0.00329885	0.0110393	0.032936	-0.00761213	-0.0018811	-0.0113975	-0.00923814	-0.0358252	-0.021802	-0.0300769	-0.0168941	-0.00411723	-0.0781515	-0.00053038	-0.0574191	-0.00714728	-0.0211321	-0.0242523	-0.0178376	-0.00819286	-0.00463023	-0.00615676	-0.0106161	-0.00222507	-0.00280329	-0.0368319	-0.0151548	-0.0120265	-0.00337561	-0.12206	-0.0128466	-0.00430871	-0.00947509	0.0421322	-0.00982092	-0.00350423	-0.0105032	-0.00571574	-0.00413808	0.0461024	-0.00395291	-0.00389092	-0.00633722	-0.00714358		-0.0061567		-0.0145381		-0.0038934		-0.00366448	-0.00792387	-0.00401096	-0.00270779	-0.00654675		-0.00640541	-0.00549191	-0.00320133	-0.012545	-0.010746	0.00357009	-0.0081665	-0.00546953	-0.00537104	-0.021833			-0.000556593	-0.00614194	-0.0064094	-0.00779766	-0.00809455	-0.0107236		0.00890416	-0.0128242	-0.00628311	-0.00495853	-0.00689828	-0.00851673	-0.0113386	-0.00734058	-0.0161699	-0.0114064	-0.0124045	-0.00701239	-0.00110864	-0.01067	-0.0112103	-0.00348483	-0.0136299	-0.00569129	-0.00401396	4.60622e-05	-0.00031657	0.00105536	-0.00254733	-0.00995044	-0.00968736	-0.00646933		-0.0118026	-0.00465695	-0.00741789	-0.0207331	0.02687	0.000405488	-0.00593884	-0.0019093	-0.00291822	-0.0092294	-0.00872804	-0.00226744		-0.00851029	-0.0120842	-0.0120469	-0.00401905	-0.00863888	-0.0153671	-0.00688783	-0.0124106	0.0609292	-0.00149677	-0.0175037	0.0706807	-0.0155204	0.00363396	-0.00838211	-0.00692742	-0.00132459	0.208456	0.00642205	0.00239977	-0.00623605	-0.00616178	-0.00409707	-0.00493422	-0.010977	-0.0131593	-0.0270359	-0.00385145	-0.0109523	-0.00449458	-0.0214649		-0.00233677	-0.00252074		0.00652911	-0.0061904	-0.00594972	-0.00428292	-0.000995988	-0.00658364	-0.00632446	-0.00369389	-0.00254152	-0.00379268	-0.00949099	-0.00317542	-0.00537411	-0.00915167	-0.00599698	-0.00381835	-0.0089705	-0.00320569	-0.0108603	-0.00105154	0.00582025	-0.00155968	-0.0746618	-0.0113548	0.00167729	-0.00623893	-0.00138339	0.00758977	0.00589619	-0.00950901	-0.00532072	0.000356565	-0.0106643	-0.00403667	-0.00789845	-0.00606572	-0.00743291	0.0473358	-0.00768111	-0.00627957	0.00663815	-0.00767668	-0.00452862	-0.00658364	-0.00374928	-0.0199543	-0.00326104	-0.00916677	-0.0118841		-0.00530186	-0.0082438	-0.00421706	-0.00365147	-0.0037175	-0.00320844		-0.00938845	0.00131124	-0.00535047	0.0965709	-0.00362556	0.00323302	-0.00958664	0.00827192				-0.00324583	-0.0116865	-0.0132413	-0.00965965	0.000364709	-0.00126626	-0.0145918	-0.00693456	-0.00555726	-0.0118519	0.00607157	-0.00668637	-0.00314286	-0.00629798	0.00682564	-0.0304472	-0.0602313	-0.000321728	-0.0038622	-0.0447447	-0.0361852	-0.00912148	-0.0215792	0.000511082	-0.00152444	-0.00712086	-0.00467923	-0.0100977	-0.0317797	0.00286017	-0.0270104		-0.00735974	-0.006379	0.0226387	-0.00885509	-0.0135115		-0.00497028	-0.00421181	-0.00509926		-0.006306	-0.00385145		-0.00817127	-0.00743037	-0.0171429	-0.00305899	0.696036	0.936457		0.806915	0.38255	0.808498	0.442751	0.960586	0.780304	0.780304	0.672	0.371012	0.508526	0.405661	0.647882	0.541864	0.532316	0.866916	0.829617	0.352994			0.286899	0.219901	0.503394	0.189343	0.51946	0.78042	6.96285e-20	0.748815	1.76618e-09	1.53972e-05	0.130045	0.350629	0.984014	0.384811	0.725519	0.792325	0.46296	0.472645	0.547862	0.915028	0.757759	0.482402	0.969183	0.563413	0.566202	0.683033	0.299589	0.824004	0.779388	0.391707	0.675815	0.836067	0.345548	0.261006	9.56243e-19	0.266875	0.478586	0.595726	0.578866	0.469901	0.429648	0.63639	0.617287	0.188598	0.150597	0.234323	0.786172	0.536734	0.719701	0.821536	0.81853	0.500046	1.00368e-23	0.514874	0.488184	0.758588	0.794335	0.713521		0.218288	0.781363	0.546352	0.436657	0.485657	0.307255		0.40222	0.776186	0.375653	0.645326	0.760002	0.327579	0.727492	0.24672	0.612278	0.602514	0.81526		0.771985	0.0927839	0.285494	0.100122	0.837163	0.0313313	0.555822				4.65351e-05	0.119424	2.61704e-14	8.14059e-26	0.152822	0.756914	0.816459		0.474345	0.471896	0.323611	0.402875	0.676796	0.775666	0.56314	0.836875	0.603926	5.44796e-17	0.977557	0.489179	0.013926	0.884456	0.166133	0.44365	0.516386	0.452405	0.563349	0.545852	0.464722	0.0811178	0.262849	0.618663	0.720839		0.0111162	0.720049	0.577505	0.37984	0.506663	0.357536	0.82071	0.705308	0.835759	0.559666	0.694591	0.621452	0.98137		0.71636	0.762373	0.866296	0.82193	0.574318	0.629853		0.845225	0.275456	0.790975		0.592745	0.780304	0.337952	0.876492	0.384202	0.720443	0.201208	0.867633		0.0711861	0.774521	0.652433	0.117223	0.491592	0.583066	0.723543	0.632684	0.210905	0.774781	0.947255	0.489922	0.822367	0.652372	0.832041		0.708975	0.611627	0.872351	0.594851	0.559549	0.697567	0.374307	0.4293	3.08594e-29	0.507499	0.262278	0.672284	0.66101	0.371759	0.029824	0.484525		9.19266e-32	0.354378	1.62101e-07	0.375708	0.758562	0.303661	0.00214325	0.478159	0.860867	0.28824	0.38936	0.000840589	0.0421909	0.0050624	0.115438	0.701258	3.03389e-13	0.960586	8.58309e-08	0.505441	0.0489307	0.0238193	0.0964838	0.445238	0.666162	0.566199	0.322577	0.835759	0.793941	0.000597034	0.157915	0.262456	0.753125	3.49519e-30	0.231298	0.688079	0.377314	8.58719e-05	0.360149	0.744042	0.327748	0.594334	0.699819	1.72459e-05	0.71264	0.716951	0.554873	0.505661		0.566202		0.175528		0.716779		0.732774	0.460323	0.708612	0.800811	0.541864		0.550622	0.608854	0.765487	0.242434	0.316692	0.739404	0.446703	0.610314	0.61676	0.0418985			0.95864	0.567133	0.550374	0.467499	0.450718	0.317699		0.406732	0.232113	0.558258	0.644073	0.520385	0.427453	0.290739	0.493998	0.131883	0.287863	0.247751	0.513508	0.917727	0.320124	0.296232	0.745409	0.204077	0.595912	0.708404	0.996576	0.976469	0.921668	0.812388	0.353848	0.366719	0.546653		0.271445	0.664353	0.48946	0.0533591	0.012278	0.969862	0.580021	0.858803	0.785695	0.389809	0.416076	0.832678		0.427803	0.260175	0.261649	0.708051	0.420855	0.15217	0.521017	0.247518	1.32872e-08	0.889086	0.102886	4.28447e-11	0.148122	0.734916	0.434795	0.518625	0.901776	7.19499e-86	0.549588	0.82307	0.561209	0.565882	0.702651	0.645698	0.306399	0.220135	0.0117514	0.719701	0.30749	0.675375	0.0454768		0.827641	0.81431		0.542953	0.564079	0.579328	0.689848	0.926062	0.539589	0.55567	0.730712	0.812808	0.723801	0.376513	0.76733	0.616559	0.393814	0.576318	0.722009	0.403245	0.765177	0.31157	0.921951	0.587609	0.884456	3.25371e-12	0.290049	0.875812	0.561028	0.897439	0.479452	0.582745	0.375608	0.620064	0.973497	0.320386	0.706831	0.461763	0.571954	0.488581	1.01963e-05	0.47418	0.558479	0.536237	0.474435	0.673058	0.539589	0.726835	0.0629684	0.761245	0.393034	0.268149		0.621305	0.442413	0.694375	0.733687	0.729059	0.764982		0.381692	0.902761	0.61811	1.89746e-19	0.735506	0.763235	0.371722	0.440858				0.762325	0.27619	0.217275	0.368091	0.972892	0.906081	0.173939	0.518193	0.604598	0.269449	0.571583	0.53328	0.769648	0.557326	0.524787	0.00454595	1.94163e-08	0.976086	0.718952	3.03056e-05	0.000744491	0.395376	0.0443397	0.962019	0.887049	0.507016	0.662846	0.346769	0.00305838	0.789857	0.0118311		0.492871	0.552267	0.0348907	0.409323	0.208037		0.643288	0.694737	0.634698		0.556824	0.719701		0.446438	0.488729	0.110176	0.775628
RSV_family212	RSV_family212	-0.0117082	-0.0075674		-0.00571474	-0.00596378	-0.00544458	-0.0156168	-0.00308592	-0.00890646	-0.00890646	-0.0103692	-0.0279579	-0.00810183	-0.0294485	-0.00145478	-0.00601958	-0.0171138	-0.00713833	0.0290848	-0.0291621			-0.0340083	0.0170201	-0.0243907	-0.0401287	-0.0206621	-0.00890422	-0.0881986	-0.00636966	-0.1335	-0.0526189	0.0020505	-0.0271269	0.0185135	-0.0251912	0.000949679	-0.0117234	-0.0218157	-0.023469	-0.014218	0.0105328	-0.00951198	-0.0218983	0.00149553	-0.0170463	-0.0183176	-0.0075352	-0.0221526	0.00277164	-0.00724508	-0.0264312	-0.011573	0.0232675	-0.0217071	-0.0375041	-0.0346824	-0.0230677	-0.020834	-0.00209004	-0.0196673	-0.0100855	-0.0227843	-0.0105837	-0.00869355	-0.0274384	-0.0225906	-0.0298882	-0.00231625	-0.0188863	-0.011459	0.00152677	-0.00504329	-0.0209354	-0.118443	-0.0134867	8.08154e-05	-0.00914722	-0.00696346	-0.0089961		-0.0290613	-0.0134746	-0.0123648	-0.00742407	-0.00690299	-0.0289272		-0.025261	-0.0089635	-0.0257732	-0.0181241	-0.00975444	-0.030913	0.00387853	-0.00478207	-0.01494	0.00393408	-0.00735782		-0.00753822	-0.0510265	-0.0225223	-0.0744511	-0.00672919	0.131324	-0.0187742				-0.108493	0.00226063	-0.0059547	-0.0997869	-0.0444658	-0.0121491	-0.000955684		0.00249537	-0.0217448	-0.0290457	-0.0203138	-0.0079544	0.0138541	0.00475703	-0.00188154	-0.0125057	0.0511741	-0.0253556	-0.0191007	-0.0765087	-0.00365421	-0.0383176	-0.0142219	-0.0127254	-0.0107151	-0.00871029	-0.0182447	-0.0230119	-0.0674456	-0.0295116	-0.0147017	0.00371889		0.0472852	-0.000413038	-0.00122998	-0.0227832	-0.00958144	-0.0193502	-0.0107403	-0.0119019	-0.00481739	-0.0186268	0.007303	-0.0101443	0.000334637		-0.011565	-0.00914807	-0.00768031	-0.00701115	-0.0173473	-0.0163993		-0.000434225	-0.0320296	-0.000420477		-0.0175429	-0.00890646	-0.0293021	-0.00581552	-0.0204839	-0.010128	-0.0237714	0.000912495		-0.060775	0.00441	0.000585192	0.0024744	-0.0132476	0.000438409	-0.00367329	-0.0103118	-0.00874446	-0.00892205	-0.0101302	-0.00944663	0.00276178	0.00161677	-0.0106118		-0.00652395	-0.0176508	-0.00207017	-0.01733	-0.0185288	-0.00884499	-0.0286671	-0.0268031	0.218165	-0.0148628	-0.0125316	-0.0038214	-0.0155003	-0.0220284	-0.0384822	0.0237601	0.125371	1	-0.0255986	-0.104952	-0.0090884	-0.00304312	-0.00184496	-0.0318577	-0.0212455	0.000763972	-0.0212648	0.00208088	-0.0864392	-0.0855654	-0.0677051	-0.0794841	-0.00576786	-0.103632	-0.00308592	-0.0181252	-0.0216347	-0.107417	-0.0867827	-0.0616792	-0.0311199	-0.0045844	-0.0204707	-0.0101762	-0.00481739	-0.00814767	-0.0512197	-0.0288579	-0.0286786	-0.000205057	-0.0581585	-0.0974412	0.00190933	-0.126171	0.0878477	-0.0245893	-0.0082806	-0.029494	-0.016715	-0.00877624	0.0152051	-0.00860577	-0.00666455	-0.00496202	-0.0174755		-0.0183176		-0.0357133		-0.0100295		-0.00715846	-0.0209886	-0.0119335	-0.00949219	-0.00601958		-0.0191849	-0.0149032	-0.00436156	-0.0331811	-0.0170752	0.0090607	-0.0213632	-0.0161885	-0.0128446	-0.0441713			-0.0170599	0.0209943	-0.0106346	-0.0187523	-0.0194138	-0.0245484		0.0407132	-0.0345774	-0.0171632	-0.0025418	-0.0202867	0.00103612	-0.0316261	-0.019575	-0.0372738	-0.0319829	-0.0225863	-0.0203046	-0.0152919	-0.0285582	-0.0303583	-0.00699454	-0.00324753	-0.00389227	-0.0116371	0.00375215	-0.00394188	0.00150569	-0.0144613	-0.0218766	-0.0294315	-0.00583299		-0.00552325	-0.00402273	-0.0101536	-0.0665447	-0.000382951	0.00364286	-0.00736286	-0.00176905	-0.00298862	-0.00609612	-0.0243099	0.0137531		-0.0220214	-0.0257365	-0.0351028	-0.0119416	-0.023931	-0.0410157	-0.00350026	-0.0282408	-0.0166063	0.0025062	-0.0429677	-0.00500958	-0.0326422	0.0271324	-0.0269019	-0.0126804	-0.0105624	0.114313	-0.00177393	-0.00174363	-0.014237	-0.0179181	-0.00358012	-0.0146643	-0.0278664	-0.0214658	-0.0799323	-0.011459	-0.0168075	-0.0312464	-0.0412446		-0.000338571	-0.00654875		-0.00281639	-0.0184579	-0.0173572	-0.0119619	0.00351927	-0.0053505	-0.000791005	-0.00855235	-0.0052794	-0.00713673	-0.0039202	-0.00651246	0.0045992	-0.0267838	-0.0236197	-0.00986915	-0.0232979	-0.0114375	-0.0170919	0.00601095	-0.00222682	-0.00365421	-0.111721	-0.0432852	-0.00292655	-0.00914375	-0.00369105	-0.00967544	0.00793533	-0.0161816	-0.013458	0.00590904	-0.0145672	-0.00826256	0.0362879	-0.0183261	-0.0186569	-0.00869648	-0.0216584	-0.0185869	0.00537134	0.0054955	0.00703705	-0.0053505	-3.70371e-05	-0.0274865	0.00608285	-0.021968	-0.0325027		-0.0174073	-0.0171626	-0.00879783	-0.00415979	0.00586694	-0.0107984		0.00903196	-0.000407494	0.00586057	0.113541	-0.0259541	-0.00580896	-0.0269147	0.000332404				-0.00290685	-0.0103492	-0.0187203	-0.0274098	-0.00195726	-0.00405935	-0.0404259	-0.0189211	-0.00386614	-0.0407055	8.73814e-05	-0.0198811	-0.00253945	-0.0187379	-0.00706736	-0.0356799	-0.057952	-0.00428911	-0.0113908	-0.136399	-0.109045	-0.0126604	-0.0554529	-0.0142465	-0.0102231	-0.00425417	0.00288097	-0.0417739	-0.0501531	-0.00229951	-0.0499583		-0.0167044	-0.0197345	-0.0114612	-0.0264332	-0.0100368		-0.0147589	-0.0124858	0.00188718		-0.0102452	-0.011459		-0.00478792	-0.0155525	0.00224283	-0.00898049	0.275298	0.480749		0.594399	0.578431	0.611944	0.14562	0.773706	0.406611	0.406611	0.333957	0.00917483	0.450311	0.00606126	0.892178	0.574882	0.110781	0.505974	0.0067174	0.00657282			0.00152638	0.112749	0.0230302	0.000183671	0.0541811	0.406729	1.81193e-16	0.552849	7.97071e-36	9.28858e-07	0.848483	0.0114714	0.0845024	0.0188973	0.92949	0.274674	0.0420617	0.0287416	0.185229	0.32639	0.375459	0.0412896	0.889177	0.112198	0.0878448	0.482617	0.0389877	0.796216	0.499634	0.0137724	0.280881	0.0301407	0.0430955	0.000472901	0.00122716	0.0315861	0.0522085	0.845597	0.0668512	0.347354	0.0337377	0.324056	0.417921	0.0105567	0.035279	0.00534547	0.829131	0.0784286	0.285648	0.886878	0.63842	0.0510738	1.66161e-28	0.20887	0.993992	0.394044	0.516451	0.401904		0.00676198	0.209279	0.249266	0.489098	0.5201	0.00702113		0.0185699	0.403612	0.0163146	0.0912494	0.36341	0.00396422	0.717814	0.655908	0.163891	0.713949	0.492984		0.482442	1.96032e-06	0.0358374	3.74214e-12	0.530662	1.03344e-34	0.0802169				3.71746e-24	0.833173	0.57901	1.15384e-20	3.3962e-05	0.257622	0.929046		0.816146	0.0427342	0.00679159	0.0583677	0.458597	0.196736	0.657595	0.860835	0.243913	1.83089e-06	0.0181336	0.0750981	9.39256e-13	0.733494	0.000354893	0.185111	0.235728	0.318085	0.417025	0.0891149	0.0320004	3.14654e-10	0.00595359	0.170718	0.728962		1.04212e-05	0.969301	0.90876	0.0337466	0.371982	0.0713696	0.316946	0.267432	0.653532	0.0826175	0.496211	0.344548	0.975126		0.281213	0.394	0.474226	0.513583	0.105997	0.126489		0.967727	0.00283474	0.968749		0.102117	0.406611	0.00631815	0.587913	0.0562911	0.345325	0.0267462	0.932244		1.44537e-08	0.681144	0.956517	0.817663	0.217055	0.967417	0.732156	0.336642	0.4152	0.40579	0.345221	0.378748	0.796925	0.880258	0.322774		0.543272	0.100025	0.847047	0.106347	0.0842467	0.409858	0.00754914	0.012496	4.5281e-94	0.16608	0.24294	0.721797	0.148649	0.0400984	0.00033464	0.0268184	9.19266e-32		0.0170545	1.06158e-22	0.397092	0.776762	0.863513	0.00298689	0.04773	0.943252	0.0475279	0.846265	7.08521e-16	1.38071e-15	2.69044e-10	1.1923e-13	0.590976	3.59815e-22	0.773706	0.0912299	0.0437963	1.04216e-23	5.4409e-16	8.79815e-09	0.0037282	0.669269	0.0564491	0.343033	0.653532	0.447752	1.79255e-06	0.00715848	0.00752511	0.984756	5.84485e-08	8.97511e-20	0.858801	3.76095e-32	2.38339e-16	0.0219378	0.440378	0.00598339	0.119347	0.413507	0.15654	0.422637	0.534617	0.64384	0.103442		0.0878448		0.000872747		0.350036		0.504775	0.0504866	0.266164	0.376453	0.574882		0.0738227	0.164932	0.684457	0.00198486	0.11159	0.398533	0.0465102	0.131438	0.231369	3.82752e-05			0.111911	0.0504243	0.321733	0.0805691	0.0704438	0.0221589		0.000147638	0.00126988	0.109755	0.812788	0.0587045	0.923092	0.0032037	0.0681424	0.000512415	0.0028754	0.0353141	0.0584816	0.154185	0.00778063	0.00466543	0.514581	0.762204	0.716858	0.278224	0.726634	0.713407	0.888429	0.177822	0.0414916	0.00609065	0.586792		0.606811	0.707796	0.344106	5.39535e-10	0.971537	0.734291	0.492688	0.869078	0.780656	0.570029	0.0234885	0.200018		0.0401617	0.0164674	0.00106903	0.26584	0.0257423	0.000131714	0.744321	0.00849214	0.121768	0.815362	6.19262e-05	0.640666	0.00234832	0.0114547	0.0121751	0.237391	0.32503	1.18208e-26	0.86872	0.870942	0.184644	0.0949895	0.738698	0.171809	0.00940566	0.0454684	8.67859e-14	0.285648	0.117316	0.00359031	0.000120756		0.974834	0.54174		0.793	0.0854409	0.105799	0.265027	0.742981	0.618107	0.941248	0.425523	0.622783	0.50607	0.714914	0.543982	0.668265	0.0125597	0.0277313	0.357794	0.0299261	0.28655	0.111239	0.57543	0.835633	0.733494	1.5892e-25	5.46094e-05	0.785098	0.394224	0.730911	0.367309	0.459674	0.131602	0.209842	0.581923	0.174664	0.441375	0.00071902	0.0876968	0.0821225	0.417764	0.0435651	0.0832771	0.61674	0.60862	0.512029	0.618107	0.997247	0.0104212	0.570869	0.040648	0.00245185		0.104795	0.109767	0.412359	0.698321	0.584616	0.314338		0.400031	0.969713	0.585024	2.57873e-26	0.0155774	0.588334	0.0121341	0.975292				0.78651	0.334891	0.0810885	0.0106379	0.855295	0.70526	0.000164422	0.0778794	0.718677	0.000148068	0.993504	0.0639405	0.812957	0.0808021	0.510213	0.000882551	6.51e-08	0.689423	0.288522	2.45291e-37	2.18425e-24	0.238129	2.33123e-07	0.184349	0.340814	0.691823	0.788366	9.86192e-05	2.92622e-06	0.830347	3.19679e-06		0.119581	0.0659256	0.285555	0.0137654	0.349687		0.16906	0.244666	0.860422		0.339772	0.285648		0.655514	0.147285	0.834468	0.402722
RSV_family213	RSV_family213	-0.000253932	-0.000229405		-0.00024402	-0.000569241	8.63985e-05	-0.000489768	-0.000202796	-0.000176948	-0.000176948	-0.000266956	0.0328013	-0.000419419	-0.000641376	-0.000187282	-0.000386978	-0.00048072	-0.000380712	-0.000444574	-0.000593713			0.0305574	-0.000360109	0.103782	0.0289515	-0.000459579	-0.000178524	-0.0299235	-0.000432309	0.00850008	0.0907426	-0.000663741	0.0124574	-0.000480331	-0.000587232	-0.000222732	-0.000290879	-0.00047451	-0.000473158	-0.000548084	-0.000432558	-0.000232492	-0.000445447	-0.000215235	-0.000377259	0.565349	-0.000283434	-0.000555437	-0.000341255	-0.000177706	-0.000554871	-0.000288522	-0.000387998	0.00126552	0.291133	-0.0305624	0.397765	0.536048	-0.000430913	0.755782	-0.000469265	0.490532	-0.000244932	-0.000465849	-0.000772391	0.115255	0.0118524	-0.000427006	0.00914058	-0.000227659	-0.000418122	-0.000145554	-0.000427844	-0.019182	-0.000413159	-0.000407918	-0.000194973	-0.000165379	-0.000557125		-0.000848771	-0.000484818	-0.000386716	-0.000505798	-0.000450833	0.00706207		-0.000540096	-0.000180355	-0.000564501	-0.000412324	-0.000193795	-0.000676141	-0.000221065	-0.000287495	-0.000400674	-0.000604867	0.30541		0.00519281	0.0145693	-0.00139027	-0.00515663	-0.000304642	0.032321	-0.000373946				-0.000542461	0.0075232	-0.00129828	-0.0377477	-0.00130625	-0.000512205	-0.000164758		-0.00045386	-0.000452	-0.000691241	-0.000255695	-0.000308887	-0.000396205	-0.000366797	-0.000283023	-0.000688015	0.10453	0.919015	0.554621	-0.00510172	0.00409012	-0.000882623	-0.000600146	-0.000476374	0.00221988	-0.000219805	0.507175	0.130567	-0.00440589	0.00456757	-0.000394932	-0.000373236		-0.00870267	-0.000348402	-0.000353379	0.450248	-0.000422701	-0.000832883	-0.000734834	-0.000240079	-0.000183166	-0.000370066	-0.000194524	0.0362542	-0.000254161		-0.000236727	-0.000195362	-0.000224953	0.00470361	-0.000356342	-0.000372571		-0.000226131	-0.00069405	-0.000250745		0.274181	-0.000176948	-0.00061189	-0.000313176	-0.00055203	-0.00022703	0.0565089	-0.000110165		0.0168034	-0.000337946	-0.000542339	-0.000370689	-0.000572528	-0.000348227	-0.000224404	0.0013641	-0.001676	-0.00018335	0.00100738	-0.000557249	-0.00020817	-0.000423324	-0.000240391		-0.000148872	-0.00106326	-0.00020542	-0.00074576	-0.000382294	-0.000453348	0.933441	0.844482	-0.0275343	-0.000518827	-0.000780081	0.304132	0.228574	0.453068	0.0951833	0.22205	-0.0099395	-0.0255986	1	-0.00417521	0.142125	0.137543	-0.000246655	-0.0596667	0.740097	-0.000151435	0.00269152	0.15486	-0.00615328	-0.00635756	-0.00441281	-0.017127	-0.000395547	-0.0209412	-0.000202796	-0.0146551	0.0262577	-0.00163809	-0.0154135	0.0147388	-0.00164313	-0.000273693	0.753459	0.326205	-0.000183166	-0.000291803	-0.0196736	-0.00226265	-0.00114328	-0.000199532	-0.0397475	-0.0268194	-0.000421802	-0.0229141	-0.00390999	-0.000581734	-0.000207135	-0.000608317	-0.000337857	-0.000244602	-0.00379968	0.0142961	-0.000229992	0.164394	-0.000370524		0.565349		-0.000328803		-0.000231057		-0.000240671	0.753096	-0.000237087	0.000276237	-0.000386978		-0.000385502	-0.000327333	-0.000189231	0.0170978	-0.000635193	-0.000218654	-0.000362216	-0.000325051	-0.000342747	0.00384927			-0.000296124	-0.00036305	-0.000316959	0.334423	0.0190234	0.909229		-0.000480368	-0.000230725	-0.000377261	-0.000293099	-0.000410526	-0.000839737	-0.000715952	-0.000434288	0.00421766	-0.000749785	0.0261786	-0.000415887	-0.000574724	-0.000392909	0.00885374	-0.000253203	-0.000859735	-0.000893282	-0.000237265	-0.000217172	-0.000243949	-0.000256808	-0.000301591	0.42209	-0.000682265	-0.000444875		-0.000754329	-0.000364563	-0.000506002	0.0286791	-0.000410577	-0.000599676	0.382825	-0.000303584	-0.000214145	-0.000545549	-0.000523762	-0.00020331		-0.000506402	0.00501676	-0.000724294	-0.000238038	0.000845014	0.0240838	-0.000409485	-0.00105871	0.00177688	-0.000137692	0.152782	-0.00347844	0.0234806	-0.00112895	0.790746	0.0042789	6.12957e-05	-0.0182218	-0.000233613	-0.000379412	0.0199621	-0.000376662	-0.000806626	-0.000479759	-0.000646029	0.00715445	-0.00528963	-0.000227659	-0.00148221	-0.00107353	-0.00307214		-0.000161827	0.0058349		-0.000270227	0.565305	-0.000352956	-0.000253163	-0.000263461	-0.000389159	-0.00038063	-0.000218346	-0.000150229	-0.000234266	0.0255279	-0.000215753	-0.000358892	0.112344	-0.000522335	-0.000139844	-0.000532701	-0.000599226	0.342177	-0.000134604	-0.000331748	0.00409012	-0.0206369	0.165528	-0.000231168	-0.000382823	-0.000163665	-0.000567205	4.51967e-05	-0.00076573	-0.000457092	-0.000266879	-0.000980978	-0.000238607	-0.00055086	-0.000391323	0.00720284	-0.0116493	-0.000454468	0.563057	-0.000214088	-0.000357001	-0.000268583	-0.000389159	-0.000289451	0.021863	-0.000247893	-0.000793446	-0.000725186		0.494935	0.0207443	-0.000255491	-0.000253124	-0.000224767	0.0210342		-0.000943216	-0.000251688	-0.000465896	-0.0310315	0.350738	0.0216394	0.0279424	-0.000344088				-0.0002469	-0.00169911	0.00260424	-0.000604988	-0.000123352	-0.0001998	0.122217	0.0396993	-0.000419508	0.000137316	-0.000357937	-0.000395318	-0.000500214	-0.000372273	-0.000394494	-0.014007	-0.00866881	-0.000322575	0.427766	-0.0093946	-0.00799528	0.0601072	-0.00188066	-0.000460992	-0.000562127	-0.000542262	-0.000298471	-0.00548542	-0.00816514	-0.000274895	-0.00316882		0.396252	-0.000146907	-0.000953863	0.00245062	-0.000970128		-0.000282902	-0.000249199	-6.72283e-05		-0.000291661	-0.000227659		0.0259502	-0.000439209	0.0135891	-0.000181594	0.981124	0.982947		0.98186	0.957701	0.993577	0.963602	0.984925	0.986846	0.986846	0.980156	0.00223512	0.968827	0.952347	0.986078	0.971237	0.964274	0.971703	0.966959	0.955884			0.00440178	0.973234	3.13547e-22	0.00697351	0.965844	0.986729	0.00529139	0.96787	0.428358	2.4041e-17	0.950687	0.245742	0.964303	0.956365	0.983443	0.978378	0.964735	0.964836	0.959272	0.967851	0.982717	0.966894	0.984	0.971959	0	0.978931	0.958726	0.974634	0.986789	0.958768	0.978553	0.971162	0.906135	3.12016e-169	0.00439527	0	0	0.967973	0	0.965125	0	0.981793	0.965378	0.942628	4.53075e-27	0.269429	0.968264	0.394388	0.983077	0.968924	0.989179	0.968201	0.0738662	0.969292	0.969682	0.985506	0.987706	0.9586		0.936966	0.96397	0.971257	0.962412	0.966494	0.510529		0.959865	0.986593	0.958053	0.969354	0.985594	0.949767	0.983567	0.978629	0.97022	0.955056	7.05445e-187		0.628499	0.174602	0.896932	0.630893	0.977355	0.00259292	0.972206				0.959689	0.483315	0.903718	0.000434186	0.903129	0.961936	0.987752		0.966269	0.966407	0.948647	0.980993	0.97704	0.970552	0.972737	0.978962	0.948886	1.57066e-22	0	0	0.634535	0.703132	0.934457	0.955407	0.964597	0.836138	0.98366	0	2.49718e-34	0.681425	0.670411	0.970646	0.972258		0.417433	0.974103	0.973734	0	0.968583	0.938143	0.945413	0.982153	0.986384	0.972494	0.985539	0.000727294	0.981107		0.982403	0.985477	0.983278	0.661199	0.973514	0.972308		0.98319	0.948438	0.981361		1.43877e-149	0.986846	0.954535	0.976721	0.958979	0.983123	1.3687e-07	0.99181		0.117404	0.97488	0.959698	0.972448	0.957457	0.974116	0.983318	0.898862	0.875906	0.98637	0.925218	0.958591	0.984525	0.968537	0.98213		0.988933	0.921084	0.984729	0.944603	0.971585	0.966307	0	0	0.0102883	0.961444	0.942058	2.94215e-185	2.5584e-103	0	6.17453e-19	1.81779e-97	0.354378	0.0170545		0.697258	2.02235e-40	6.08652e-38	0.981665	2.63093e-08	0	0.988742	0.801983	9.5042e-48	0.566418	0.553604	0.680953	0.110507	0.970601	0.0510098	0.984925	0.172077	0.0144064	0.878691	0.150936	0.169643	0.878321	0.979655	0	2.04636e-214	0.986384	0.978309	0.0667645	0.833026	0.915166	0.985167	0.000211455	0.0124428	0.96865	0.0327373	0.715624	0.956774	0.984602	0.9548	0.974887	0.981817	0.723313	0.182828	0.982903	1.15832e-53	0.97246		0		0.97556		0.982824		0.982109	0	0.982376	0.979466	0.971237		0.971347	0.975669	0.985933	0.111117	0.952806	0.983746	0.973077	0.975839	0.974524	0.719853			0.977988	0.973015	0.97644	6.46436e-226	0.0762858	0		0.9643	0.982849	0.971959	0.978213	0.969488	0.937635	0.946814	0.967723	0.694334	0.944304	0.0147037	0.96909	0.957294	0.970797	0.409394	0.981178	0.936153	0.933668	0.982363	0.983856	0.981866	0.98091	0.977582	0	0.949313	0.966936		0.943967	0.972903	0.962396	0.00752402	0.969484	0.955442	3.82874e-301	0.977434	0.984081	0.95946	0.961078	0.984886		0.962367	0.640187	0.946195	0.982305	0.937244	0.0248118	0.969565	0.92142	0.868503	0.989764	1.65268e-46	0.74586	0.0286625	0.916226	0	0.690124	0.995443	0.0895179	0.982634	0.971799	0.0628649	0.972004	0.94009	0.964345	0.952002	0.505014	0.62211	0.983077	0.890158	0.920324	0.774689		0.98797	0.58667		0.979913	0	0.973765	0.981181	0.980416	0.971075	0.971709	0.983769	0.988832	0.982585	0.0173626	0.983961	0.973324	8.56011e-26	0.961184	0.989604	0.960414	0.955475	4.27622e-237	0.989993	0.975341	0.703132	0.0544755	2.16414e-54	0.982816	0.971546	0.987833	0.957852	0.99664	0.943122	0.966029	0.980162	0.927173	0.982263	0.959066	0.970914	0.502137	0.27772	0.966224	0	0.984085	0.973465	0.980035	0.971075	0.978484	0.0416181	0.981573	0.941067	0.946129		0	0.0532297	0.981008	0.981184	0.983291	0.0499873		0.929969	0.981291	0.965375	0.00382742	8.1586e-250	0.0437504	0.00921336	0.974424				0.981646	0.874209	0.808277	0.955047	0.99083	0.985147	2.94644e-30	0.000215238	0.968821	0.989792	0.973395	0.970618	0.962826	0.97233	0.970679	0.191838	0.419247	0.976023	0	0.38138	0.45629	2.07618e-08	0.860899	0.965739	0.958229	0.959704	0.977814	0.609277	0.446779	0.979566	0.7678		0	0.989079	0.929181	0.819385	0.927976		0.978971	0.981476	0.995002		0.97832	0.983077		0.0155929	0.967357	0.205435	0.9865
RSV_family214	RSV_family214	-0.00191186	-0.00137559		-0.00185007	-0.0041392	0.00295257	0.001708	-0.0014753	-0.00134155	-0.00134155	-0.00103274	-0.00261814	0.00115615	-0.00436827	0.00366872	0.00155189	-0.00197467	-0.000474391	-0.00333202	-0.00443942			-0.00368754	-0.00126995	-0.00380812	-0.00340568	-0.00289374	-0.00135286	-0.0577185	-0.0027359	0.366575	-0.0513845	0.00217858	-0.00150384	0.00222875	-0.00185016	-0.00118175	-0.00220533	-0.00337189	-0.00354914	-0.00119954	-0.00119398	-0.00159835	-0.0027582	-0.00137968	0.000270564	-0.00248415	0.00210234	0.000341463	-0.000568442	-0.00123511	-0.00381852	-0.00201166	-0.000975722	-0.0023789	-0.00384788	0.0664831	-0.00278501	-0.00201432	-0.00315062	-0.00304907	-0.00137204	0.00261809	0.00568773	-0.00181673	-0.00421786	0.0123781	-0.00403853	0.00276736	-0.00216105	-0.00172602	0.000980143	-0.000612007	0.00440493	0.101493	-0.000696229	-0.00306781	-0.00147821	0.00195615	-0.00461986		-0.0057061	-0.0022276	0.000883375	0.00762528	-0.00326353	-0.00431793		-0.00285184	0.00620642	-0.00294526	-0.00259363	-0.00146928	-0.00291541	-0.00153867	-0.00217967	-0.00287122	-0.00359707	-0.00112378		-0.0012016	-0.00390725	0.010023	0.0145219	-0.00144554	0.0118935	-0.00283511				0.0222826	-0.0029247	-0.0733985	-0.118232	-0.00553656	-0.00163512	-0.00124159		0.000313263	-0.00333075	-0.00218611	0.00182619	-0.00229097	0.0241986	-0.00120058	3.76263e-05	-0.0035534	-0.0636509	-0.00075885	-0.00355577	0.0227368	-0.00156185	-0.00411976	-0.00451226	-0.00119024	0.0383875	0.00258221	0.0029771	-0.00312328	0.00165938	-0.0047533	-0.00283141	0.000725071		-0.0579488	-0.00255212	-0.00267918	-0.00155255	0.000358986	0.00904933	7.71774e-05	-0.00176223	-0.00110288	-0.0028057	-0.00190337	0.00400248	-0.0018234		0.00560334	0.00608702	-0.00170551	0.07175	-0.00269901	-0.00144171		-0.000986046	-0.00505688	-0.00167435		0.00389258	-0.00134155	-0.00448965	-0.00218945	-0.0040258	0.00497811	-0.00186596	-0.000835231		0.0052675	-0.00238583	-0.00362327	-0.00272518	-0.0034401	-0.00264012	-0.00170134	-0.00354071	0.00554393	0.00618788	0.0189647	-0.00332152	0.00146896	0.0010538	0.00737741		-0.0021654	0.0117278	0.00251481	-0.0036272	-0.00289478	0.00111056	-0.00418175	-0.00375608	-0.142559	-0.00391127	-0.00886893	0.0428569	-0.00282557	-0.00288866	0.0437458	-0.00450848	-0.0561754	-0.104952	-0.00417521	1	0.0098651	-0.00216977	-0.00170138	0.0380075	-0.00301159	-0.00114812	-0.00136512	-0.00145945	0.0289747	-0.00567472	0.0863153	0.0419448	-0.00227041	-0.0261664	-0.0014753	-0.0781522	-0.00388762	-0.0392362	-0.0526981	-0.0259129	0.00488185	-0.00207503	-0.00311401	-0.00326294	-0.00110288	-0.0015818	-0.0669485	-0.00924484	0.00307835	-0.00151278	0.0277453	-0.0257762	-0.00264359	-0.0858945	-0.0183265	-0.00183496	-0.00157041	0.00063434	-0.0025615	-0.0014091	-0.0232228	-0.00177149	0.00258284	-0.00336067	-0.00291383		-0.00248415		-0.00360434		-0.00132353		-0.00173806	-0.00285399	-0.0017975	0.0033805	0.00155189		-0.00292245	0.00408539	0.00126585	-0.00591094	-0.00396367	-0.00165775	-0.00240635	-0.00244154	-0.00015557	-0.00643487			-0.000870713	-0.000517592	-0.00220955	0.00089456	-0.00240852	-0.00384987		-0.00364197	-0.00495962	-0.00268305	-0.00222216	-0.00308359	-0.00475429	-0.00105637	-0.00247494	0.000410823	0.00162599	-0.0032338	-0.000329134	0.00150417	-0.0032328	-0.00437437	-0.00191576	0.0124294	0.0279442	-0.00171063	-0.0009632	-0.00184953	-0.00107039	-0.00224886	-0.00603064	-0.00412863	0.000673524		0.013391	-0.00276397	-0.00216127	0.0271632	0.00244547	-0.00347158	5.70888e-05	-0.00222455	-0.000796614	-0.00402195	0.00309766	-0.00154142		-0.00147277	-0.00352045	-0.00149011	-0.00180471	-0.00257507	-0.00414052	-0.00310456	0.00593563	-0.0173369	-0.000601453	-0.00661461	-0.0182211	0.0106786	-0.00720302	-0.00401084	0.00338518	0.00340008	-0.124934	-0.0015934	0.00131956	-0.00358782	-0.00278027	-0.000545843	0.00331797	-0.00476801	-0.00214247	0.020272	-0.00172602	-0.0079927	0.0011269	-0.00079048		-0.00122628	0.032746		0.00114561	-0.00251061	-0.00264893	-0.000816091	-0.0018877	-0.00295045	-0.00283486	0.00247944	-0.000647625	-0.000921308	-0.00420467	-0.00131712	-0.00129943	-0.00421305	0.00258035	0.00578479	-0.00334559	0.00474135	-0.00101955	-0.0010015	0.000502929	-0.00156185	-0.0467798	-0.00115956	-0.00131339	-0.00275197	0.000597944	0.00107768	0.00163489	-0.00457348	-0.00310801	-0.00202338	-0.00465165	0.000311376	-0.000191818	-0.00293902	-0.0027036	-0.0724272	-0.00346582	-0.00262471	0.00521282	-0.00197856	-0.00203595	-0.00295045	-0.000947032	0.00987224	-0.00184825	0.00489543	-4.3738e-05		-0.00300786	-0.00102636	-0.00181675	-0.000690186	-0.00166643	-0.00139419		-0.000573505	-0.0019082	0.00131281	-0.188998	0.0399773	0.00168887	-0.0022265	-0.00260874				-0.00163349	-0.0056879	0.06179	-0.00395092	-0.00093521	-0.00130628	0.063833	-0.000467443	-0.00318055	0.0182243	-0.00227656	0.00406283	-0.00363726	-0.00282243	-0.00124265	-0.0530483	-0.0456178	-0.00172309	-0.00166731	0.033544	0.0347706	-0.00282102	-0.00162391	-0.00288702	-0.00309479	0.0120679	-0.00103633	-0.0342603	0.0266902	-0.0019474	0.0171059		-0.0025643	-0.00294114	0.0100617	-0.00129617	0.00872429		0.00240121	-0.00188467	0.00345111		-0.00222562	-0.00172602		-0.00380051	-0.00100852	-0.00409989	-0.00137635	0.858615	0.898014		0.863139	0.699741	0.783236	0.873557	0.890667	0.900525	0.900525	0.923341	0.807274	0.914215	0.683998	0.732477	0.88503	0.854022	0.964744	0.756211	0.679136			0.731157	0.905809	0.722724	0.750998	0.78745	0.899691	7.35044e-08	0.798787	2.05061e-274	1.66039e-06	0.839144	0.888565	0.835492	0.863133	0.912323	0.837196	0.753388	0.740878	0.911009	0.911419	0.881613	0.797183	0.897713	0.979888	0.816958	0.8447	0.974619	0.95776	0.908381	0.721997	0.851319	0.927562	0.824583	0.71995	5.59655e-10	0.795255	0.851125	0.769096	0.776337	0.898276	0.807277	0.596143	0.865582	0.69432	0.248759	0.706702	0.796524	0.840421	0.872234	0.927235	0.954526	0.681491	2.51713e-21	0.948277	0.774998	0.890453	0.855376	0.666864		0.594956	0.835576	0.934402	0.477398	0.761068	0.687446		0.790455	0.563071	0.783759	0.809043	0.89111	0.785897	0.886002	0.839064	0.789065	0.737507	0.916608		0.910856	0.715815	0.350351	0.176011	0.892859	0.267772	0.791656				0.0378542	0.785231	7.483e-12	2.07269e-28	0.605945	0.87891	0.907902		0.976715	0.756301	0.838596	0.864888	0.830968	0.024132	0.910932	0.997203	0.740578	2.90874e-09	0.943632	0.740411	0.0341106	0.884297	0.701083	0.674171	0.911695	0.000346158	0.809868	0.78148	0.771043	0.877127	0.657846	0.791921	0.946137		6.52087e-08	0.812041	0.802872	0.884981	0.973317	0.399125	0.994262	0.869578	0.918153	0.793769	0.859237	0.7092	0.865093		0.601606	0.570605	0.87374	2.17298e-11	0.801443	0.893141		0.926798	0.637515	0.876028		0.716836	0.900525	0.675711	0.838353	0.707583	0.642765	0.861976	0.937969		0.623568	0.824081	0.735667	0.799559	0.748566	0.805688	0.874045	0.741472	0.605465	0.564238	0.0771966	0.756955	0.891134	0.921783	0.491833		0.840104	0.274496	0.814739	0.73539	0.787375	0.917585	0.696807	0.726359	1.16724e-40	0.715535	0.408591	6.46921e-05	0.792341	0.787814	4.54357e-05	0.674429	1.62101e-07	1.06158e-22	0.697258		0.357991	0.839786	0.874042	0.000396186	0.779014	0.914808	0.898787	0.891834	0.00692835	0.596983	7.79115e-16	9.23305e-05	0.832462	0.0147499	0.890667	3.03242e-13	0.717181	0.000254958	8.94494e-07	0.0157428	0.649205	0.846692	0.771704	0.76111	0.918153	0.88283	4.24061e-10	0.389016	0.774247	0.887908	0.00971942	0.0163019	0.805438	1.07474e-15	0.0876906	0.864246	0.883667	0.952869	0.811364	0.895544	0.0304591	0.868898	0.809822	0.754182	0.78601		0.816958		0.736996		0.901854		0.871351	0.790301	0.866991	0.752779	0.88503		0.785392	0.703459	0.906111	0.581802	0.711893	0.877247	0.822593	0.820043	0.988435	0.548791			0.93534	0.961536	0.83689	0.933573	0.822436	0.719811		0.734354	0.644	0.802593	0.835971	0.773873	0.657779	0.921593	0.817624	0.969466	0.87958	0.763179	0.975535	0.888541	0.76325	0.68358	0.85833	0.246804	0.00920889	0.873364	0.928489	0.863179	0.920556	0.834029	0.574179	0.700471	0.949961		0.212122	0.796768	0.840405	0.0113612	0.819758	0.746344	0.995756	0.835798	0.940832	0.70785	0.772869	0.885799		0.890853	0.742899	0.889576	0.866462	0.810384	0.69965	0.772378	0.580226	0.106206	0.95531	0.537683	0.0895289	0.319737	0.502127	0.70862	0.752447	0.751394	1.49428e-31	0.881976	0.902147	0.738157	0.795596	0.959438	0.757207	0.656855	0.841775	0.0588882	0.872234	0.456436	0.916377	0.941287		0.909033	0.00227386		0.914994	0.815043	0.805053	0.939388	0.860383	0.783387	0.791674	0.817298	0.951883	0.931592	0.695228	0.902327	0.903633	0.694651	0.810002	0.589887	0.75525	0.658652	0.924318	0.925654	0.962625	0.884297	1.29427e-05	0.913963	0.902602	0.797631	0.95557	0.920017	0.878926	0.67001	0.772131	0.850463	0.664711	0.976855	0.985741	0.784205	0.801112	1.40634e-11	0.74675	0.8068	0.627176	0.853737	0.849545	0.783387	0.929686	0.357644	0.863273	0.648295	0.996748		0.77928	0.923814	0.86558	0.948725	0.876609	0.896643		0.957384	0.858883	0.902645	1.20213e-70	0.000194267	0.874961	0.835656	0.807952				0.879029	0.596131	8.27491e-09	0.712779	0.930562	0.903127	2.6217e-09	0.96526	0.766965	0.0894732	0.832015	0.705019	0.734684	0.792567	0.907824	7.56641e-07	2.11272e-05	0.872449	0.876544	0.00177004	0.0011923	0.792668	0.879734	0.787932	0.773074	0.260818	0.923076	0.00140743	0.0128721	0.856016	0.110946		0.811161	0.784054	0.34849	0.903873	0.416277		0.822966	0.860605	0.747788		0.83572	0.872234		0.723255	0.925134	0.702456	0.897959
RSV_family215	RSV_family215	-0.000473108	0.00232195		-0.000454641	-0.00106057	-0.000290995	-0.00091356	-0.000377834	-0.000329677	-0.000329677	0.00264749	0.0139388	0.0130795	-0.000518087	-0.000898401	0.0136188	0.00367187	-0.000709315	-0.000828299	-0.000820081			0.0135951	0.0146375	-0.000244775	0.0125597	0.000767151	-0.000332614	-0.0134226	-0.000805447	0.0219691	0.0358854	-0.00123663	0.00386689	-0.000894919	-0.000922065	-0.000414978	-0.000541945	0.00142662	-0.000881553	0.0494912	0.00526623	-0.000433163	-0.000830962	-0.000401011	-0.000660963	0.252117	-0.000528073	-0.00133483	-0.000635802	-0.000331089	0.00545313	-0.000537554	-0.00072289	-0.000689228	0.0794765	0.00806686	0.176234	0.243181	-0.000802846	-0.000753858	-0.000301048	0.216163	-0.000854406	-0.000867936	0.00533353	0.0485068	0.0374828	-0.000795567	0.000885448	-0.000424158	-0.000779015	-0.000271186	-0.000797128	0.00540504	0.00701798	-0.000760003	-0.000363259	-0.000308122	-0.00113923		-0.000814587	-0.000856584	-0.000755702	0.01099	-0.000839959	0.000411885		0.000442085	-0.000336024	0.000210623	-0.0006378	-0.000361065	-0.000800511	-0.000411872	-0.000535639	-0.000746507	0.0216455	-0.000276161		-0.000342509	0.000430668	2.77183e-05	0.0061042	-0.000567587	0.00104965	-0.000696709				0.012641	-0.00080745	0.00505701	-0.0293334	-0.00119019	-0.000686263	-0.000306965		-0.0008456	-0.00083484	0.000693285	0.000586863	0.000472369	-0.00073818	0.00436845	-0.000527308	-0.00128186	0.00754695	0.161772	0.246253	-0.00183547	-0.000383813	0.012408	-0.00111815	0.0102037	0.00073109	0.00464914	0.122695	0.00852347	0.0061895	0.00100849	-0.000735808	-0.000695386		-0.00698999	-0.000638814	-0.00065839	0.205718	0.00941381	-0.000679079	-0.00131026	-0.000447297	-0.000341261	-0.00068948	-0.00046799	0.0153527	-0.000473534		-0.000425591	-0.000363984	-0.000419116	-0.000266017	-0.000602195	-0.00057159		0.0108467	-0.00127295	-0.00046717		0.121847	-0.000329677	-0.000143277	-0.000583486	-0.0010285	-0.000422985	0.033147	-0.000205252		0.0109498	0.000741832	-0.00101045	-0.00069064	-0.00106669	-0.000648791	-0.000418093	-0.000471643	-0.000357336	-0.000341604	-0.000873115	-0.00103822	-0.000745132	0.0128397	0.0033481		-0.000532131	0.00617729	-0.000382724	-0.00111285	-0.000712262	-0.000686569	0.174793	0.218401	-0.0182577	-0.000787383	0.0629051	0.130531	0.000186974	0.198429	0.0383167	0.0982263	-0.00950702	-0.0090884	0.142125	0.0098651	1	-0.00153242	0.000495063	0.00514352	0.000700791	-0.000282142	0.0146174	0.466239	0.00835412	-0.00269039	-0.00370897	0.00895763	-0.000736954	-0.00240502	-0.000377834	-0.0136285	-0.0010535	0.00156345	-0.00953542	-0.000163405	-0.00251805	-0.000509924	-0.000866001	0.144513	-0.000341261	-0.000543666	-0.00871018	0.0010116	0.00166483	-0.000371754	-0.0173439	0.00416858	-0.00078587	-0.0186597	-0.00679169	0.00250449	-0.000385918	-0.000789458	-0.000629471	-0.000455724	-0.0044267	-0.000435332	-0.000428505	0.0727681	-0.000896816		0.252117		-0.000307915		-0.000430489		-0.000448401	-0.000906835	-0.000441724	0.000273231	0.0136188		-0.000718239	0.000356862	-0.000352561	0.0069549	-0.00118345	-0.00040738	-0.000812484	-0.000605611	-0.000931683	0.00551928			-0.00102718	-0.000676408	-0.000786365	0.148671	0.00828728	0.124073		-0.000894988	-0.000726712	-0.0002528	-0.00054608	-0.000764862	-0.000772121	-0.00135036	-0.000809133	0.00032147	-0.000658692	0.011638	-0.000807176	-0.00107078	0.00141192	0.00302288	-0.000471749	0.00227816	-0.00209609	-0.000160042	-0.000426208	0.00149208	-0.000478466	0.082754	0.190939	0.0112346	-0.000747815		0.00353354	-0.000679226	-0.000942746	0.0156369	-0.000764957	-0.000810098	0.169012	-0.000565615	-0.00039898	-0.00101643	0.0008788	-0.000378793		0.000402869	-0.000519436	-0.000775368	-0.000443495	-0.000147215	0.0104453	-0.000762922	-0.000417051	-0.00170254	-0.000256537	0.0272351	-0.00342987	0.0109809	-0.00234456	0.225883	0.00315165	-0.000579458	-0.011343	-0.000435251	-0.000706893	0.00843026	-0.000701768	-0.000465907	0.00356594	-0.00100661	0.00789924	0.00823859	-0.000424158	9.55102e-05	-0.0040805	0.00882949		-0.000301505	-0.000464148		-0.000503467	0.252092	-0.000369532	-0.000471675	-0.000490862	-0.000725052	-0.000709162	-0.000406806	-0.000279896	-0.000436468	0.00951505	-0.000401976	0.00637926	0.049377	-0.000884839	-0.00045462	0.00109411	-0.00111051	0.153999	-0.000250783	-0.000618088	-0.000383813	0.0199798	0.0712097	0.00376947	-0.000713249	-0.000304929	-0.000542483	-0.000361317	-0.00155484	-0.000824067	-0.00049723	0.000521079	-0.000444555	-0.00102632	-0.000729085	-0.000614993	-0.0136344	-0.000853288	0.250879	-0.000398872	-0.000838141	-0.000500404	-0.000725052	-0.000539283	0.0164917	-0.000461855	0.000130693	-0.00137298		0.220553	0.00995006	-0.000456834	-0.000471602	0.0155467	-0.00092567		0.00506422	-0.000468926	-0.00087287	-0.0211156	0.00492812	-0.00118144	-0.000423359	-0.000641079				-0.000460006	-0.00279993	0.00988104	-0.000659386	-0.000229821	-0.000372254	0.0118615	-0.00032226	-0.000781597	-0.00167539	-0.000666882	-0.000736528	-0.000931962	-0.000693592	-0.000734992	-0.0070077	-0.0123547	-0.000600998	0.0579778	0.00947449	0.00139937	0.0264004	-0.00477942	-0.000864091	-0.00104731	0.009088	-0.000556089	-0.00538204	0.0136216	-0.000512164	0.00602003		0.178638	-0.000773269	-0.00177717	-0.00193011	0.000195755		-0.000538558	-0.00046429	-0.000694117		-0.000740223	-0.000424158		0.00977177	-0.000818302	0.00153462	-0.000338332	0.964839	0.828717		0.966211	0.921283	0.978369	0.932165	0.971917	0.975495	0.975495	0.805157	0.194013	0.222947	0.961499	0.933288	0.204447	0.732256	0.947306	0.938483	0.939092			0.205235	0.172594	0.981804	0.241883	0.943017	0.975277	0.211042	0.940177	0.0406379	0.000823772	0.908269	0.718625	0.933546	0.931536	0.969157	0.959728	0.894253	0.934537	3.94709e-06	0.623651	0.967806	0.938286	0.970195	0.950893	5.23744e-126	0.960758	0.901021	0.952761	0.97539	0.611386	0.960054	0.946299	0.948796	1.19873e-13	0.452268	1.59551e-61	4.21032e-117	0.94037	0.944002	0.977622	2.39849e-92	0.936548	0.935546	0.619222	6.11812e-06	0.000476434	0.94091	0.934248	0.968475	0.942137	0.979841	0.940794	0.614531	0.513173	0.943547	0.973	0.977097	0.915465		0.9395	0.936387	0.943866	0.305825	0.937619	0.969387		0.967144	0.975023	0.984343	0.952612	0.973163	0.940543	0.969388	0.960196	0.944547	0.0436905	0.979472		0.974541	0.967992	0.997939	0.569518	0.957824	0.92209	0.948241				0.238851	0.940029	0.637506	0.0062625	0.9117	0.949016	0.977183		0.937201	0.937998	0.948495	0.956393	0.964894	0.945165	0.683985	0.960814	0.904929	0.481935	5.33336e-52	4.01372e-120	0.864208	0.971472	0.247618	0.917024	0.34173	0.945691	0.664881	1.75356e-30	0.427088	0.564136	0.925137	0.945341	0.948339		0.514855	0.952537	0.951084	1.24842e-83	0.380407	0.949549	0.902834	0.966756	0.974634	0.948778	0.965219	0.152555	0.964808		0.968369	0.972946	0.96885	0.980226	0.955255	0.957527		0.312176	0.905587	0.96528		4.40169e-30	0.975495	0.989349	0.956643	0.923655	0.968562	0.00200625	0.984742		0.307599	0.944894	0.924992	0.948691	0.92083	0.951797	0.968926	0.964948	0.97344	0.974609	0.935162	0.922936	0.944649	0.231546	0.755072		0.960456	0.564905	0.971553	0.917416	0.947087	0.948993	1.55002e-60	2.82653e-94	0.0888883	0.941516	4.43849e-09	2.60297e-34	0.986101	7.98188e-78	0.000355007	4.54165e-20	0.375708	0.397092	2.02235e-40	0.357991		0.886461	0.963209	0.631762	0.947938	0.979027	0.173186	0	0.43633	0.802065	0.729657	0.403921	0.945256	0.822689	0.971917	0.204125	0.921806	0.884179	0.374283	0.987853	0.814505	0.962105	0.935689	9.58186e-42	0.974634	0.9596	0.417031	0.924906	0.876727	0.972368	0.106066	0.697714	0.941629	0.0820766	0.526851	0.815486	0.971316	0.941363	0.95323	0.966131	0.680004	0.967645	0.968152	1.12808e-11	0.933406		5.23744e-126		0.977112		0.968005		0.966674	0.932664	0.96717	0.979689	0.204447		0.946644	0.973475	0.973794	0.516967	0.912198	0.969722	0.939656	0.955001	0.930823	0.60707			0.923753	0.949747	0.941592	4.17474e-44	0.44001	3.87258e-31		0.933541	0.946016	0.981208	0.959421	0.943186	0.942648	0.899875	0.939904	0.976105	0.951062	0.278186	0.940049	0.920527	0.895336	0.778207	0.96494	0.831899	0.845156	0.988103	0.968323	0.889431	0.964441	1.12894e-14	4.3024e-72	0.295188	0.94445		0.741976	0.949538	0.930004	0.145102	0.943179	0.939832	1.1639e-56	0.95797	0.970346	0.924549	0.934741	0.971845		0.970057	0.961399	0.942407	0.967039	0.989056	0.330425	0.94333	0.969003	0.873958	0.98093	0.011146	0.749288	0.306225	0.827076	6.99272e-101	0.769022	0.956943	0.29055	0.967651	0.947486	0.432161	0.947866	0.965374	0.739696	0.925276	0.461719	0.442701	0.968475	0.9929	0.703797	0.410678		0.977588	0.965505		0.962585	5.54583e-126	0.972533	0.964946	0.963521	0.946139	0.947317	0.969764	0.979194	0.967561	0.375305	0.970123	0.55225	4.15469e-06	0.934293	0.966212	0.918801	0.917589	3.11808e-47	0.981358	0.954075	0.971472	0.0626319	3.06591e-11	0.725423	0.947014	0.977334	0.959688	0.973144	0.884812	0.938797	0.963048	0.961277	0.96696	0.923817	0.94584	0.954305	0.203927	0.936631	9.41684e-125	0.970354	0.937754	0.962812	0.946139	0.959925	0.124364	0.965675	0.990284	0.898207		3.76975e-96	0.353867	0.966048	0.964951	0.147437	0.931269		0.637027	0.96515	0.93518	0.0491074	0.646106	0.912346	0.968535	0.952369				0.965812	0.794183	0.357216	0.95101	0.982916	0.972331	0.26906	0.976046	0.941945	0.875951	0.950454	0.945288	0.930803	0.948472	0.945402	0.51379	0.249655	0.955344	6.42312e-08	0.377344	0.896261	0.0138831	0.656086	0.935831	0.922263	0.397113	0.958677	0.616038	0.204353	0.961939	0.574853		3.43629e-63	0.942563	0.868482	0.85728	0.985448		0.959979	0.965494	0.948434		0.945014	0.968475		0.362558	0.939224	0.8863	0.974852
RSV_family216	RSV_family216	-0.000324214	-0.000292898		-0.000311559	-0.000726792	-0.000199414	-0.00062605	-0.000258924	-0.000225923	-0.000225923	-0.000343588	-0.000726829	-0.000535503	-0.000797014	-0.000615661	-0.000494084	-0.000613771	-0.000486083	-0.000567621	-0.000758037			-0.000972297	-0.000459777	0.153544	-0.00110257	-0.000586779	-0.000227935	-0.00813973	-0.000551961	-0.00413712	0.0359096	-0.000847447	-0.000437098	-0.000613275	-0.000695226	-0.000284378	-0.000371387	-0.000605842	-0.000604115	-0.000699779	-0.000552278	-0.00029684	-0.000569446	-0.000274807	-0.000481674	-0.000464647	-0.000361881	-0.000954188	-0.000435706	-0.00022689	-0.000624664	-0.000368378	-0.000495386	-0.000884897	0.0394706	0.00478002	-0.00129788	-0.000595036	-0.000550178	-8.70686e-05	-0.000599263	-0.00155932	-0.000585512	-0.000594784	-0.00115226	-0.0022692	-0.00111758	-0.00054519	-0.000586347	-0.000290669	-0.000533847	-0.00018584	-0.00054626	-0.0032006	-0.000527511	-0.000520819	-0.000248936	-0.000211151	0.00335567		-0.00108369	-0.000619003	-0.000517872	-0.000645789	-0.000575611	0.00457594		-0.00068958	-0.000230272	-0.00072074	-0.000526445	-0.000247432	-0.000863469	-0.00028225	-0.000367065	-0.000511571	-0.000788462	0.451556		-0.000234717	0.000315226	-0.0018195	0.00624259	-0.000388959	0.0759359	-0.000477444				0.00488311	-0.000553334	0.000644045	-0.00825069	0.000585793	-0.000664344	-0.000210359		-0.000579477	-0.000583031	-0.000759451	-0.000804079	-0.000398054	-0.000505864	-0.000468316	-0.000361356	-0.00058933	0.0292458	-0.000775439	-0.000675662	0.000159589	-0.000263021	-0.0010931	-0.000766251	-0.000609797	-0.000679523	-0.000477069	0.338616	-0.000615215	-0.00363613	-0.00093088	-0.000504238	-0.000476538		-0.00662926	-0.00044483	-0.000451185	-0.000835896	-0.000539694	-0.00122148	-0.000940549	-0.000306526	-0.000233861	-0.00047249	-0.000320707	-0.000465878	-0.000324506		-0.000302246	-0.000249433	-0.000287214	-0.000182297	-0.000454967	-0.000475689		-0.000288718	-0.000886145	-0.000320145		-0.000566248	-0.000225923	-0.000781245	-0.000399855	-0.000704817	-0.000289866	-0.00105557	-0.000140656		0.00033689	-0.000431481	-0.000692443	0.0106427	-0.000730989	-0.000444607	-0.000286513	-0.00086065	-0.002142	-0.000234096	-0.000598333	-0.00071148	-0.000510628	-0.000540489	-0.00133505		-0.000364661	0.00351589	-0.000262275	-0.000961796	-0.000488103	-0.000583085	-0.000778229	-0.000686585	-0.00894398	-0.000662424	-0.00179527	-0.000161251	0.327077	-0.000785669	0.0981637	-0.000900819	-0.00329885	-0.00304312	0.137543	-0.00216977	-0.00153242	1	-0.000314922	-0.00770567	-0.000597893	-0.000193348	0.00242641	0.0370181	0.00509236	0.00716597	0.00511161	-0.000250816	-0.000505024	-1.5349e-05	-0.000258924	-0.00404346	0.007368	-0.00437312	0.00274912	0.0140364	-0.0021584	-0.000349444	-0.000593458	-0.000916945	-0.000233861	-0.000372566	0.00185989	0.0226261	0.00225976	-0.000254757	-0.00747781	-0.00142879	-0.000538545	0.00593209	-0.00487794	-0.000712066	-0.000264464	-0.000821765	-0.000431367	-0.000312301	0.00558686	-0.000298327	-0.000293648	-0.000624737	-0.000614575		-0.000464647		-0.000391626		-0.000295008		-0.000307282	-0.000654053	-0.000302707	-0.000314752	-0.000494084		-0.000492199	-0.000419056	-0.000241605	0.000667661	-0.000810998	-0.000279171	-0.000585978	-0.000415016	-0.000638469	0.00132719			-0.000710466	-0.000463533	-0.000538884	-0.00069149	-0.00105801	-0.00102999		-0.000613322	-0.00105962	-0.000481676	-0.000374221	-0.000524149	0.138049	-0.000847731	-0.000554487	0.00511278	-0.000959063	-0.000978229	-0.0005563	-0.000733792	-0.000949332	-0.000231558	-0.000323283	-0.00124097	-0.00143642	-0.000302934	-0.000292074	-0.000311468	-0.000327886	-0.000385064	-0.00111222	-0.000876365	-0.000568005		0.0259261	-0.000465464	-0.00064605	0.00827747	-0.000524214	-0.000810001	-0.00173576	-0.000387608	-0.000273415	-0.000696543	-0.000668725	-0.000259581		-0.00064656	-0.000956037	-0.000931593	-0.000303921	-0.000556068	-0.00067977	-0.000522819	0.0114014	0.000343299	-0.000175801	0.0282506	-0.00458399	-0.00212827	0.00186062	-0.000933734	0.00258895	-0.000412973	-0.00151334	-0.000298271	-0.000484423	0.00234907	-0.000480911	-0.00102988	-0.000612543	-0.000830794	-0.00105124	-0.00265805	-0.000290669	-0.001896	0.00538341	7.27733e-06		-0.000206617	-0.000318074		-0.000345019	-0.000469099	-0.000450644	-0.000323232	-0.000336381	-0.000496868	-0.000485978	-0.000278778	-0.000191808	-0.000299105	-0.000716285	-0.000275468	-0.000462943	-0.000736891	-0.000666903	-0.000311545	-0.000680139	-0.000779195	-0.000829505	-0.000171858	-0.000423567	-0.000263021	-0.00276739	0.00228685	-0.000295149	-0.000488779	-0.000208963	0.00581046	-0.000247605	-0.00106551	0.000198222	-0.000340745	-0.00125249	-0.000304647	-0.000703324	-0.000499631	-0.000685365	-0.00411286	-0.000584745	-0.000488097	-0.000273341	-0.000285126	-0.000342919	-0.000496868	-0.000369563	0.00643791	-0.000316503	-0.00101362	0.00037753		-0.000553737	-0.000702244	-0.000326204	-0.000323182	-0.000286976	-0.000652747		-0.00153852	-0.000321348	-0.000598165	-0.00234122	0.00178918	-0.000809623	-0.000832796	-0.000439322				-0.000315235	-0.00134278	0.00949141	-0.000772433	-0.000157493	-0.0002551	0.0017055	0.0588116	-0.000535617	0.00157561	-0.000457005	-0.000504732	-0.00063866	-0.000475309	-0.000503679	-0.00201062	-0.0024029	-0.000411855	0.439241	-0.00218816	-0.0013487	-0.000868856	-0.00310851	-0.000592149	-0.000717709	-0.000693639	-0.000381079	-0.00245305	0.00394449	-0.000350979	-0.00312163		-0.000556068	-0.00052991	-0.00121787	-0.0019405	-0.00125023		-0.000402274	-0.000318171	-0.000475668		-0.000507264	-0.000290669		-0.000641194	-0.00056077	0.0116731	-0.000231854	0.975901	0.978228		0.976841	0.94601	0.985176	0.953484	0.980753	0.983206	0.983206	0.974461	0.946007	0.960206	0.940802	0.954255	0.963282	0.954396	0.963876	0.957821	0.943692			0.927816	0.965829	5.82667e-47	0.918176	0.956399	0.983056	0.448194	0.958984	0.699885	0.000817099	0.937064	0.967514	0.954432	0.948351	0.978861	0.972396	0.954984	0.955112	0.948013	0.95896	0.977935	0.957686	0.979572	0.964203	0.965468	0.973102	0.929157	0.967617	0.983134	0.953587	0.972619	0.963185	0.934289	0.000234064	0.656046	0.903747	0.955786	0.959116	0.993527	0.955472	0.884483	0.956493	0.955805	0.914502	0.83255	0.917066	0.959487	0.956431	0.978394	0.960329	0.986185	0.959407	0.765539	0.960799	0.961296	0.981495	0.984303	0.754536		0.919573	0.954007	0.961515	0.952019	0.957228	0.669843		0.94877	0.982882	0.946459	0.960878	0.981607	0.935877	0.979019	0.972717	0.961983	0.941436	0		0.982552	0.976569	0.865379	0.560799	0.97109	1.38513e-12	0.964517				0.649121	0.958882	0.952149	0.442031	0.956472	0.950642	0.984362		0.956941	0.956677	0.943588	0.940279	0.970414	0.962407	0.965195	0.973141	0.95621	0.00641956	0.942402	0.949803	0.988136	0.980448	0.918876	0.943083	0.954691	0.949516	0.964545	6.38733e-232	0.954288	0.734763	0.930883	0.962527	0.964585		0.536783	0.96694	0.966468	0.93792	0.959895	0.909388	0.930167	0.977215	0.982616	0.964885	0.976161	0.965376	0.975879		0.977533	0.981458	0.97865	0.986448	0.966187	0.964648		0.978539	0.934197	0.976203		0.957923	0.983206	0.941972	0.970281	0.94764	0.978453	0.921653	0.989544		0.974959	0.967931	0.948558	0.321367	0.945698	0.966956	0.978702	0.936086	0.841809	0.982598	0.955541	0.947145	0.962053	0.959836	0.901004		0.972895	0.74322	0.980504	0.928593	0.963726	0.956673	0.942195	0.948992	0.404637	0.950785	0.867155	0.988013	1.27857e-215	0.941643	4.796e-20	0.933109	0.758562	0.776762	6.08652e-38	0.839786	0.886461		0.976591	0.472768	0.955574	0.985627	0.821139	0.00055991	0.635157	0.504329	0.633878	0.981355	0.962469	0.998859	0.980753	0.70636	0.492385	0.683666	0.797836	0.190906	0.840614	0.974026	0.955903	0.931915	0.982616	0.972308	0.86242	0.0349921	0.833236	0.981062	0.485958	0.894093	0.95998	0.580452	0.649467	0.947102	0.980341	0.938968	0.96794	0.976786	0.602675	0.977824	0.978172	0.953582	0.954336		0.965468		0.970892		0.978071		0.977159	0.951406	0.977499	0.976604	0.963282		0.963422	0.968854	0.98204	0.950396	0.939766	0.979248	0.956459	0.969154	0.952563	0.901584			0.947221	0.965551	0.959955	0.948628	0.921472	0.923545		0.954429	0.921353	0.964203	0.972185	0.961049	3.26894e-38	0.937043	0.958796	0.633801	0.928796	0.927377	0.958662	0.94549	0.929516	0.982787	0.97597	0.907948	0.893531	0.977482	0.978289	0.976848	0.975628	0.971379	0.917463	0.934921	0.957793		0.0156895	0.965407	0.952	0.440551	0.961044	0.93984	0.87152	0.971191	0.979676	0.948254	0.950317	0.980704		0.951962	0.92902	0.93083	0.977409	0.958679	0.949498	0.961148	0.288074	0.974483	0.986931	0.00846925	0.669297	0.84281	0.862366	0.930671	0.809381	0.969306	0.887866	0.977829	0.963999	0.826748	0.96426	0.923553	0.954487	0.938298	0.921973	0.804395	0.978394	0.859776	0.615949	0.999459		0.984641	0.976357		0.974355	0.965137	0.966508	0.975974	0.974997	0.963075	0.963883	0.979277	0.985741	0.977767	0.946789	0.979523	0.965594	0.945261	0.950453	0.976842	0.949471	0.942123	0.938394	0.987224	0.968519	0.980448	0.796522	0.831267	0.978061	0.963675	0.984466	0.588238	0.981594	0.920917	0.985265	0.974672	0.907098	0.977355	0.947751	0.96287	0.949083	0.70156	0.95655	0.963726	0.979681	0.978805	0.974511	0.963075	0.972531	0.548602	0.976474	0.924757	0.971939		0.958852	0.947831	0.975753	0.975977	0.978668	0.951503		0.886013	0.976114	0.955554	0.827318	0.867601	0.939868	0.93815	0.967349				0.976568	0.900434	0.376492	0.942625	0.988292	0.981037	0.87374	4.14667e-08	0.960197	0.883285	0.966035	0.962491	0.952548	0.964676	0.962569	0.851395	0.822844	0.969389	0	0.838446	0.899997	0.935478	0.772096	0.956	0.946683	0.948469	0.971676	0.819209	0.713225	0.973912	0.77116		0.958679	0.960621	0.909655	0.856521	0.907264		0.970101	0.97635	0.964649		0.962303	0.978394		0.95236	0.95833	0.276739	0.982765
RSV_family217	RSV_family217	-9.72263e-05	-8.78354e-05		-9.34313e-05	-0.000217953	-5.98011e-05	-0.000187742	-7.76471e-05	-6.77504e-05	-6.77504e-05	-0.000103036	-0.000217964	-0.000160588	-9.51717e-05	-0.000184626	-0.000148167	-0.00018406	-0.000145768	-0.00017022	-0.000227323			-0.000291576	-0.00013788	0.000808285	-0.000330642	-0.000175965	-6.8354e-05	0.00391313	-0.000165524	-0.000617412	0.00758655	-0.000254135	-0.000198285	-0.000183911	-0.000225534	-8.52804e-05	-0.000111373	-0.000181682	-0.000181164	-0.000209852	-0.000165619	-8.90175e-05	-0.000170768	-8.24099e-05	-0.000144446	-0.00013934	-0.000108522	-0.000286145	-0.000130661	-6.80406e-05	-0.000213472	-0.00011047	-0.000148558	-0.000265366	-0.000311955	-0.00591775	-0.000389212	-0.000178442	-0.000164989	-0.000154922	-0.000126694	-0.000467614	-0.000175585	-0.000178366	0.00135379	-0.0014772	-8.04664e-05	-0.000163494	-0.000175836	-8.71669e-05	-0.000160092	-5.57303e-05	-0.000163814	-0.00271746	-0.000158192	-0.000156185	-7.46519e-05	-6.33208e-05	-0.000234119		-0.00032498	-0.000185629	-0.000155301	-0.000193661	-0.000172616	-0.000266349		-0.000206794	-6.90548e-05	-0.000216138	-0.000157872	-7.42009e-05	-0.00025894	-8.46421e-05	-0.000110077	-0.000153412	-0.000236447	-5.67527e-05		-7.03876e-05	0.0157422	-0.000545639	-0.00219184	-0.000116642	-0.000656807	-0.000143178				-0.00343746	-0.000165936	-0.006487	0.00566022	-0.000580341	-0.000199226	-6.30831e-05		-0.000173776	-0.000174841	-0.000273374	-0.00024113	-0.00011937	-0.0001517	-0.00014044	-0.000108365	-0.000263429	-0.00339391	-0.000232541	-0.00020262	-0.00195266	-7.88758e-05	-0.000357548	-0.000229786	-0.000182868	-0.000203778	-0.000143065	-0.000261213	-0.00019166	-0.0018195	-0.000279156	-0.000151213	-0.000142906		-0.00342002	-0.000133397	-0.000135303	-0.000250671	-0.000161845	-0.000366301	-0.000282055	-9.19221e-05	-7.0131e-05	-0.000141692	-9.61747e-05	-0.000234248	-9.7314e-05		-9.06386e-05	-7.48007e-05	-8.61308e-05	-5.46679e-05	-0.000136437	-0.000142651		0.084639	-0.00026574	-9.60062e-05		-0.000169808	-6.77504e-05	-0.000234282	-0.00011991	-0.000211363	-8.69259e-05	-0.000316548	-4.21805e-05		-0.000315922	-0.000129394	-0.000207652	-0.00014193	-0.000219212	-0.00013333	-8.59205e-05	-0.000258095	-0.000642351	-7.02016e-05	-0.00017943	-0.000213361	-0.000153129	-0.000162084	-0.000400359		-0.000109356	-0.000411639	-7.8652e-05	-0.000288427	-0.000146374	-0.000174858	-0.000240636	-0.000259351	-0.000243961	-0.00019865	0.0050462	-0.000441418	-0.000169421	-0.000235609	-0.00103123	-0.000270141	0.0110393	-0.00184496	-0.000246655	-0.00170138	0.000495063	-0.000314922	1	-0.0054517	-0.000179298	-5.79818e-05	-0.000351524	-0.000266049	-0.00288962	-0.00290568	-0.00174856	-0.0062173	-0.000151448	-0.00362181	-7.76471e-05	0.017199	-0.000254139	0.0434525	0.00508396	0.000760766	-0.000647268	-0.000104792	-0.000177968	-0.000274976	-7.0131e-05	-0.000111726	-0.00602328	-0.000885267	0.0012815	-7.63975e-05	0.00516602	0.00147411	-0.000161501	0.00565491	-0.00133898	-0.000225705	-7.93084e-05	-0.000246434	-0.00012936	-9.36538e-05	-0.00151359	-8.94632e-05	-8.80601e-05	-0.000187348	-0.000184301		-0.00013934		-0.000479017		-8.8468e-05		-9.21489e-05	-0.00019614	-9.07768e-05	-9.4389e-05	-0.000148167		-0.000147602	-0.000125668	-7.24532e-05	-0.000365539	-0.000243205	-8.37188e-05	-0.000199907	-0.000124457	-0.000191466	-0.000956746			-0.000213057	-0.000139006	-0.000161603	-0.000207366	-0.000179009	-0.000308878		-0.000183925	-0.000317762	-0.000144447	-0.000112223	-0.000157183	-0.000329569	-0.000296529	-0.000166282	-0.000431712	0.00217157	-0.000311272	-0.000166825	-0.000220052	-0.000284689	0.000656846	-9.69472e-05	0.000228376	-0.000430757	-9.08448e-05	-8.75882e-05	-9.3404e-05	-9.83276e-05	-0.000115474	-0.000333535	0.000464204	-0.000170335		-0.000311471	-0.000139585	-0.00019374	-0.000914128	-0.000157203	-0.000242906	-0.000520525	-0.000116237	-8.19926e-05	-0.000208882	-0.000200539	-7.78442e-05		-0.000193893	-0.000278751	-0.000279369	-9.11408e-05	0.000534607	-0.0004479	-0.000156785	-0.000517605	0.000762239	-5.27198e-05	-0.000280702	-0.00155208	-0.00089554	-0.00048182	-0.000280011	-0.000724202	-0.000123844	0.0035805	-8.94466e-05	-0.00014527	-0.000384922	-0.000144217	-0.000308844	-0.000183691	-0.000249141	-0.00031525	-0.00167476	-8.71669e-05	-0.000568579	-0.000994984	-0.00121355		-6.19609e-05	-9.53851e-05		-0.000103465	-0.000140675	-0.000135141	-9.69319e-05	-0.000100875	-0.000149002	-0.000145737	-8.36009e-05	-5.75202e-05	-8.96967e-05	-0.000214802	-8.26083e-05	-0.000138829	-0.000220982	-0.000199993	-9.34271e-05	-0.000203962	-0.000233668	-0.000248755	-5.15374e-05	-0.000127021	-7.88758e-05	0.00836486	-0.00108181	-8.85104e-05	-0.000146577	-6.26647e-05	-0.000385302	-7.42527e-05	-0.000319529	-0.000186018	-0.000102184	-0.0003756	-9.13587e-05	-0.000210915	-0.000149831	-0.000205529	-0.00453184	-0.000175355	-0.000146372	-8.19705e-05	-0.000187955	-0.000102836	-0.000149002	-0.000110826	0.000376631	-9.49139e-05	0.00485721	-0.000282754		-0.000166057	-0.000320477	-9.78232e-05	-9.69168e-05	-8.60595e-05	-0.000195748		-0.000461376	-9.63669e-05	-0.00017938	-0.00247576	-0.000718901	-0.000242793	-0.000340462	-0.000131745				-9.45337e-05	-0.000653826	-0.000383289	-0.00023164	-4.72296e-05	-7.65002e-05	-0.000260808	-0.000167381	-0.000160623	-6.08827e-05	-0.000137048	-0.000151361	-0.000191524	-0.000142537	-0.000151045	0.0792863	-0.0031706	-0.000123509	-8.74101e-05	-0.000955711	-0.00343042	-0.000260555	-0.00121625	-0.000177576	-0.000215229	-0.000208011	0.010084	-0.00219333	-0.00246175	-0.000105253	-0.00135662		-0.000166756	-0.000158911	-0.000365218	-0.000581922	-0.000374924		-0.000120635	-9.54143e-05	-0.000142645		-0.00015212	-8.71669e-05		-0.000192284	-0.000168166	-0.000469642	-6.95292e-05	0.992772	0.99347		0.993054	0.983798	0.995554	0.986044	0.994228	0.994963	0.994963	0.99234	0.983797	0.988062	0.992925	0.986275	0.988985	0.986317	0.989164	0.987346	0.983102			0.978326	0.98975	0.939967	0.975423	0.986919	0.994918	0.715406	0.987695	0.954125	0.479639	0.981109	0.98526	0.986328	0.983234	0.99366	0.99172	0.986494	0.986532	0.9844	0.987688	0.993382	0.987305	0.993873	0.989262	0.989641	0.991932	0.97873	0.990287	0.994942	0.984131	0.991787	0.988956	0.980274	0.976812	0.581367	0.971071	0.986735	0.987735	0.988483	0.990581	0.965247	0.986947	0.98674	0.899622	0.890527	0.994018	0.987846	0.986929	0.99352	0.988099	0.995857	0.987822	0.800115	0.98824	0.988389	0.99445	0.995293	0.982596		0.975844	0.986201	0.988455	0.985604	0.987168	0.980201		0.984627	0.994866	0.983933	0.988264	0.994484	0.980752	0.993708	0.991817	0.988595	0.982423	0.995781		0.994767	0.142413	0.959453	0.838178	0.991329	0.951202	0.989356				0.748752	0.987664	0.545558	0.597921	0.956877	0.98519	0.99531		0.987082	0.987002	0.979679	0.982075	0.991126	0.988723	0.98956	0.991944	0.980418	0.75183	0.982714	0.984938	0.855631	0.994136	0.973424	0.982918	0.986406	0.984852	0.989364	0.980583	0.985752	0.865379	0.979249	0.988759	0.989376		0.749985	0.990083	0.989942	0.981366	0.987968	0.972774	0.979034	0.993166	0.994786	0.989467	0.99285	0.982587	0.992766		0.993262	0.994439	0.993597	0.995936	0.989857	0.989395		2.78057e-15	0.980246	0.992863		0.987377	0.994963	0.982584	0.991086	0.984288	0.993538	0.97647	0.996864		0.976517	0.990381	0.984564	0.989449	0.983704	0.990088	0.993613	0.980814	0.952275	0.994781	0.986661	0.984139	0.988616	0.987951	0.970243		0.99187	0.969405	0.994153	0.97856	0.989119	0.987001	0.982112	0.980721	0.981865	0.985233	0.638226	0.967193	0.987405	0.982486	0.923453	0.979919	0.303661	0.863513	0.981665	0.874042	0.963209	0.976591		0.611479	0.986671	0.99569	0.973871	0.980223	0.787745	0.786594	0.87058	0.562387	0.988741	0.735769	0.994228	0.109016	0.981108	5.10901e-05	0.635715	0.94349	0.95191	0.99221	0.98677	0.97956	0.994786	0.991694	0.574647	0.934262	0.904956	0.99432	0.630271	0.890755	0.987994	0.598264	0.900714	0.983222	0.994104	0.981681	0.990383	0.993038	0.887847	0.993349	0.993453	0.986073	0.986299		0.989641		0.964401		0.993423		0.99315	0.985419	0.993252	0.992983	0.988985		0.989027	0.990658	0.994614	0.97283	0.981921	0.993776	0.985139	0.990748	0.985767	0.928967			0.984162	0.989666	0.987987	0.984585	0.986693	0.97704		0.986327	0.97638	0.989262	0.991657	0.988315	0.975503	0.977958	0.987639	0.967914	0.839655	0.976863	0.987598	0.983642	0.978838	0.951199	0.992793	0.983023	0.967985	0.993246	0.993489	0.993056	0.99269	0.991416	0.975208	0.965501	0.987337		0.976848	0.989623	0.985598	0.932123	0.988314	0.981943	0.961318	0.991359	0.993905	0.984472	0.985092	0.994213		0.985586	0.979279	0.979233	0.993224	0.960272	0.966712	0.988345	0.961535	0.943381	0.996081	0.979134	0.885015	0.9335	0.964192	0.979186	0.946202	0.990793	0.738672	0.99335	0.989201	0.97139	0.989279	0.977043	0.986345	0.98148	0.976567	0.875997	0.99352	0.95775	0.926136	0.909973		0.995394	0.992909		0.992308	0.989542	0.989954	0.992794	0.992501	0.988923	0.989166	0.993785	0.995724	0.993332	0.984032	0.993859	0.989679	0.983573	0.985133	0.993054	0.984838	0.98263	0.981509	0.996169	0.990557	0.994136	0.435741	0.919711	0.99342	0.989103	0.995341	0.971362	0.99448	0.976249	0.986172	0.992404	0.972083	0.993208	0.984321	0.988862	0.984721	0.672839	0.986964	0.989119	0.993906	0.986028	0.992355	0.988923	0.991761	0.972006	0.992944	0.650858	0.978982		0.987655	0.976178	0.992728	0.992795	0.993602	0.985448		0.965711	0.992836	0.986665	0.817565	0.946595	0.981952	0.974693	0.990206				0.992972	0.951423	0.971511	0.982781	0.996489	0.994313	0.980613	0.987557	0.988059	0.995474	0.989812	0.988748	0.985762	0.989404	0.988771	1.37095e-13	0.767673	0.990818	0.993502	0.929044	0.749249	0.980632	0.909774	0.986799	0.984	0.984537	0.347422	0.83807	0.818579	0.992175	0.899413		0.987603	0.988187	0.972854	0.95676	0.972133		0.991032	0.992907	0.989396		0.988691	0.99352		0.985706	0.987499	0.965097	0.994831
RSV_family218	RSV_family218	-0.0245132	-0.0201295		-0.00535851	0.0529577	-0.00533465	-0.0271151	-0.00654029	-0.018687	-0.018687	-0.0203605	-0.0468748	-0.014385	-0.0525459	-0.000774683	-0.00992588	-0.0348224	0.000671446	0.0169808	-0.0401789			-0.0621919	-0.010314	-0.0421882	-0.0607962	-0.0440667	-0.0186679	-0.22741	-0.000142545	-0.0108692	-0.0417805	-0.00549373	-0.0584829	0.00943603	-0.0490005	-0.00346426	-0.00491845	-0.0476131	-0.0374485	-0.0203149	-0.0117301	-0.0150258	-0.0467562	-0.00226391	-0.0337302	-0.035785	-0.0112466	0.01948	0.00471598	-0.00586405	-0.0566753	-0.0238698	0.00128419	-0.0640299	-0.0734188	-0.0324456	-0.02218	-0.036136	-0.00251212	-0.0420467	-0.0421832	-0.0388466	-0.00953787	-0.0155613	-0.0747177	-0.0676281	-0.0649951	-0.00492165	-0.0385922	-0.0241589	-0.00854648	-0.00545423	-0.0251793	-0.239725	-0.0269017	-0.0100742	-0.0188102	-0.00817072	-0.0238899		-0.0680788	-0.0268688	-0.0103912	-0.0133336	-0.0449927	-0.0624073		-0.052091	-0.0183504	-0.0522827	-0.0376715	-0.0205732	-0.0627804	-0.00329876	-0.00518687	-0.0137128	-0.0214636	-0.0137184		0.0111405	-0.0987568	-0.0317659	-0.0893107	0.0207482	-0.0582288	-0.0393049				-0.153637	0.0111131	-0.288585	-0.507893	-0.0860673	-0.0148463	-0.00375849		0.00837675	-0.04774	-0.0608846	-0.0239302	-0.017419	-7.81385e-05	-0.0265818	-0.0041809	-0.00865397	-0.0154569	-0.0556787	-0.0355575	-0.109234	-0.00223726	-0.087012	-0.0569443	-0.0368328	-0.01299	-0.0141353	-0.0267058	-0.0367872	-0.0772625	-0.0399903	-0.0135516	0.00736347		-0.179154	-0.00126656	-0.016968	-0.0427234	-0.0148916	0.0318823	-0.0209756	-0.0248085	-0.00722501	-0.0391144	-0.0246811	-0.0351214	0.00301252		-0.0232355	-0.018431	0.0153869	-0.000239915	-0.0317615	-0.0349562		-0.00418269	-0.0634731	-0.001351		-0.0352637	-0.018687	-0.0623995	-0.0153603	-0.0383512	-0.0181626	-0.0577095	-0.00148823		-0.0980162	-0.000424823	0.00774727	-0.0201833	-0.0149812	-0.0343975	0.00968615	-0.0272189	0.0122966	-0.0178978	-0.00748645	0.0198419	0.00290809	-0.00969707	0.00876886		-0.00717934	-0.0244196	-0.00284329	-0.0174385	-0.0388863	0.00494338	-0.0555425	-0.0475504	0.103912	0.00817402	-0.0409602	-0.0094131	-0.0295096	-0.0354931	-0.0439438	-0.0156319	0.032936	-0.0318577	-0.0596667	0.0380075	0.00514352	-0.00770567	-0.0054517	1	-0.0453277	0.0018567	-0.0556956	-0.0383809	-0.125873	-0.135346	-0.0506531	-0.253345	-0.00142538	-0.356206	-0.00654029	-0.299167	-0.0444614	-0.203176	-0.304973	-0.152426	-0.0460015	0.00722865	-0.0437886	-0.0258619	-0.00722501	-0.0015468	-0.351666	-0.0551141	-0.0525588	-0.00672203	-0.311628	-0.324228	-0.00219047	-0.275242	-0.0508952	-0.0482589	-0.019908	-0.060666	-0.0355572	-0.0129275	-0.0167327	-0.0178484	0.00508561	-0.0240087	-0.029304		-0.035785		-0.0401841		-0.0205307		-0.0182281	-0.0441796	-0.0248325	-0.0196494	-0.00992588		-0.0290686	-0.0300036	0.00657343	-0.080706	-0.0250402	0.00266845	-0.0448428	-0.0336228	0.0155089	-0.0733692			-0.0142277	-0.015725	0.0178616	-0.0249834	-0.0292494	-0.0515522		0.00876306	-0.0768278	-0.0360552	0.035857	-0.0428403	-0.00225821	-0.0601501	-0.0318309	-0.0826521	-0.0512172	-0.0675489	-0.0378681	-0.0281761	-0.0593617	-0.068726	-0.0185683	-0.0481434	0.03124	-0.0244222	0.00590603	-0.00321091	-0.00611654	-0.0246405	-0.0506559	-0.0543095	-0.0311173		-0.0359566	-0.0209555	0.0209109	-0.0428657	-0.0138104	-0.00803973	-0.0389471	0.000240342	-0.0221279	0.0530587	-0.0335021	-0.00772736		-0.0379608	-0.0696865	-0.0453658	-0.0248648	-0.0470278	-0.0894228	-0.00556218	-0.0592469	-0.0539378	0.0012633	-0.0945533	-0.0365698	0.00334891	-0.00511751	-0.0449205	-0.0185885	-0.0145765	-0.18322	-0.0118763	-0.0066039	-0.0416833	-0.0358754	0.00431868	-0.00446237	-0.0541955	-0.0279924	-0.0715682	-0.0241589	-0.0231132	-0.0611597	-0.0784301		0.000285103	-0.00208224		-0.00754763	-0.0358418	-0.0368055	-0.0232628	0.0020403	-0.00306838	-0.0369402	-0.0109068	-0.00595145	-0.00762411	-0.00354716	-0.00974593	-0.0265009	-0.0470423	-0.0342228	-0.021217	-0.0500888	-0.0232775	-0.0522154	-0.00353481	-0.00915506	-0.00223726	-0.276372	-0.0478129	-0.00585873	0.00361748	0.00822752	0.0220203	-0.00717256	-0.0024686	-0.0281561	0.00898616	0.0169795	0.00599331	-0.0405654	-0.0288862	-0.0359916	-0.056999	-0.0477434	-0.0358329	0.00492415	-0.0189539	-0.0247885	-0.00306838	0.0122005	-0.0817544	0.00802749	-0.0298316	-0.0512415		-0.0311408	-0.049661	-0.0167514	0.00474276	0.000167067	-0.00775032		-0.00604853	0.0153261	0.00794411	-0.158826	-0.0705904	0.00513131	-0.0563272	-0.00743153				-0.0169801	-0.0244613	-0.0226795	-0.0503643	-0.00102609	-0.00682537	-0.0509607	-0.0341158	-0.00385482	-0.0637912	0.00473088	-0.0239818	0.00685539	-0.0393152	-0.012939	-0.165337	-0.122359	-0.0089566	-0.0216149	-0.201866	-0.147758	-0.0200633	-0.0660822	0.00435317	0.0348522	-0.0259724	-0.000568759	-0.150541	-0.135834	0.00405217	-0.0727224		-0.0336394	-0.0416308	-0.0157001	-0.0236929	-0.0174814		-0.0305835	-0.0262697	0.00193306		0.0174361	-0.0241589		-0.00682457	0.0224832	-0.08903	-0.0188105	0.022351	0.06069		0.617582	7.90183e-07	0.619149	0.0115075	0.542263	0.0816307	0.0816307	0.0577912	1.2428e-05	0.180119	9.61657e-07	0.942458	0.355038	0.00117226	0.950116	0.113583	0.000180273			6.61894e-09	0.336538	8.4027e-05	1.42877e-08	3.99289e-05	0.0819427	2.92407e-102	0.989403	0.311175	9.83685e-05	0.608735	4.9309e-08	0.379283	4.91595e-06	0.74686	0.646753	9.04422e-06	0.000482173	0.0583539	0.274402	0.161483	1.30735e-05	0.832935	0.0016683	0.00085202	0.294672	0.069491	0.660363	0.584802	1.25742e-07	0.0261234	0.904757	2.34243e-09	7.38454e-12	0.00249537	0.0387463	0.000756993	0.814934	8.87628e-05	8.41875e-05	0.000293597	0.374161	0.147057	3.13501e-12	2.81857e-10	1.34187e-09	0.646539	0.000321716	0.0243651	0.425841	0.611314	0.0189535	9.35386e-114	0.0121757	0.347893	0.0796384	0.446468	0.0259973		2.14509e-10	0.0122818	0.332932	0.214086	2.73722e-05	5.86907e-09		1.19267e-06	0.0872772	1.08947e-06	0.000445963	0.0552252	4.761e-09	0.758569	0.628891	0.201339	0.0454908	0.201157		0.299251	2.85742e-20	0.00307122	7.54628e-17	0.0531859	5.63392e-08	0.000248664				5.13047e-47	0.300439	3.45427e-166	0	9.41923e-16	0.166549	0.726191		0.435089	8.55924e-06	1.36145e-08	0.025747	0.104561	0.994191	0.0132424	0.696866	0.420044	0.14979	2.08202e-07	0.000919377	1.81775e-24	0.834873	4.55889e-16	1.09584e-07	0.000596852	0.22613	0.1878	0.0128194	0.00060627	5.6085e-13	0.000193336	0.20669	0.492652		1.49876e-63	0.906059	0.113855	6.81779e-05	0.16526	0.00296468	0.0506294	0.0207842	0.500823	0.0002665	0.0214479	0.0010625	0.778948		0.0303684	0.085898	0.151643	0.982166	0.00307527	0.00112189		0.696742	3.21852e-09	0.899828		0.00101369	0.0816307	5.89486e-09	0.152351	0.000350671	0.0905634	7.3849e-08	0.889714		5.45263e-20	0.968426	0.470381	0.0600042	0.16273	0.00134632	0.366779	0.0111943	0.25189	0.095365	0.485455	0.0644659	0.786422	0.366239	0.4139		0.503533	0.0228682	0.791069	0.104174	0.00028943	0.645086	2.22899e-07	9.29311e-06	2.78154e-22	0.446285	0.000134512	0.380443	0.00595692	0.000939329	4.19586e-05	0.145232	0.00214325	0.00298689	2.63093e-08	0.000396186	0.631762	0.472768	0.611479		2.38349e-05	0.862654	2.06441e-07	0.00034697	5.24976e-32	8.76272e-37	2.32833e-06	2.92938e-127	0.894344	3.77259e-258	0.542263	4.88436e-179	3.40233e-05	1.40126e-81	2.52852e-186	2.68451e-46	1.79933e-05	0.500607	4.46605e-05	0.0159494	0.500823	0.885404	3.22539e-251	2.75997e-07	9.55804e-07	0.531099	6.99231e-195	1.05791e-211	0.838278	9.27417e-151	2.0829e-06	6.82328e-06	0.0635813	1.53377e-08	0.000919455	0.228372	0.118955	0.0962824	0.635605	0.0252655	0.0063148		0.00085202		0.000179926		0.0557304		0.089407	3.81471e-05	0.0206612	0.0671006	0.355038		0.00674815	0.0051707	0.540218	4.99568e-14	0.0196231	0.803645	2.91111e-05	0.0017263	0.148425	7.62779e-12			0.184929	0.14285	0.0960372	0.0199025	0.00641295	1.53557e-06		0.414209	7.55487e-13	0.000777961	0.000831666	6.51152e-05	0.833349	2.02869e-08	0.00301134	1.21672e-14	1.79462e-06	2.95659e-10	0.000416172	0.00864408	3.09663e-08	1.44478e-10	0.0835862	7.1779e-06	0.00359714	0.0228541	0.582116	0.764806	0.568738	0.0216638	2.32538e-06	4.10542e-07	0.00373117		0.00080427	0.0508512	0.0513459	6.44689e-05	0.19815	0.453791	0.000283136	0.982134	0.0392065	7.52863e-07	0.00179371	0.471523		0.000402785	7.98361e-11	2.34612e-05	0.0204969	1.16402e-05	6.90418e-17	0.604279	3.29191e-08	4.92289e-07	0.906299	1.04914e-18	0.000653171	0.755015	0.633487	2.81966e-05	0.0832507	0.174392	1.9676e-66	0.268464	0.538342	0.000102116	0.000826533	0.687395	0.67757	4.34115e-07	0.009089	2.44056e-11	0.0243651	0.031252	1.17121e-08	2.49881e-13		0.978807	0.846166		0.481896	0.000835911	0.000602479	0.0301742	0.849228	0.774958	0.00057516	0.309503	0.579217	0.477467	0.741018	0.363828	0.0135246	1.1568e-05	0.00142455	0.0480298	3.01301e-06	0.0300701	1.12469e-06	0.741887	0.393639	0.834873	4.94415e-152	8.29237e-06	0.585142	0.736073	0.443315	0.0401717	0.503937	0.818083	0.00869152	0.402425	0.11361	0.576551	0.000156064	0.00710202	0.000794819	1.06551e-07	8.54685e-06	0.000838416	0.646372	0.0773659	0.0208874	0.774958	0.255615	2.34385e-14	0.454478	0.00543318	1.77453e-06		0.00370512	3.65671e-06	0.118545	0.658557	0.98758	0.470206		0.573044	0.153267	0.459178	3.65085e-50	4.53509e-11	0.632572	1.50104e-07	0.488661				0.113598	0.0226368	0.0345648	2.65758e-06	0.923834	0.524803	2.02081e-06	0.00147451	0.719466	2.68509e-09	0.659358	0.0254296	0.522982	0.000247729	0.227959	2.87539e-54	2.52708e-30	0.403974	0.0439892	1.55793e-80	1.39511e-43	0.0615423	7.09653e-10	0.685031	0.00116086	0.0155044	0.957737	3.43573e-45	4.86366e-37	0.705757	1.16198e-11		0.00171723	0.000104195	0.143485	0.027252	0.103324		0.00436814	0.0143614	0.857065		0.104221	0.0243651		0.524852	0.0361594	9.42285e-17	0.0796341
RSV_family219	RSV_family219	-0.000184588	-0.000166759		-0.000177383	-0.000413793	-0.000113535	-0.000356436	-0.000147416	-0.000128627	-0.000128627	-0.000195619	0.000965982	-0.000304884	-0.000466359	-0.000350521	-0.000281302	-0.000349445	-0.000276747	-0.00032317	-0.000431582			-0.000209025	-0.00026177	-0.000397587	-0.000307297	-0.000334077	-0.000129773	-0.020302	-0.000314254	-0.00542767	0.0645974	-0.000482487	0.00672921	-0.000349163	-0.000428186	-0.000161908	-0.000211446	-0.000344931	-0.000343948	-0.000398413	-0.000314435	-0.000169003	-0.000324209	-0.000156459	-0.000274237	0.00596022	-0.000206034	-0.000543259	-0.000248065	-0.000129178	-0.000405285	-0.000209733	-0.000282044	0.0319592	0.195656	-0.0243885	0.00364725	0.0055647	-0.000313239	0.969571	-0.000341186	0.00439392	-0.000333356	-0.000338635	0.00151738	0.0899139	-0.000496267	-0.0003104	0.0119442	-0.00016549	-0.000303942	-0.000105806	-0.000311009	-0.0140515	-0.000300334	-0.000296524	-0.00014173	-0.000120217	0.00022994		-0.000616989	-0.000352424	-0.000294846	-0.000367674	-0.000327719	-0.00054891		-0.000392606	-0.000131103	-0.000410347	-0.000299727	-0.000140874	-0.000491609	-0.000160697	-0.000208986	-0.000291258	-0.000448904	-0.000107747		-0.000133634	0.00289201	-0.00103592	-0.00405021	-0.00022145	-0.00123089	-0.000271829				-0.0063129	-0.000315036	-0.0155131	-0.0306496	-0.00107888	-0.000378239	-0.000119766		-0.00032992	-0.000331944	-0.000519013	-0.000457795	-0.000226629	-0.000288009	-0.000266632	-0.000205735	-0.000500132	0.0997954	0.71549	0.00562663	-0.00428773	-0.000149749	-0.00067882	-0.000436258	-0.000347183	-0.00038688	-0.000271615	0.00253319	0.142492	-0.00447305	-0.000471707	-0.000287084	-0.000271313		-0.00657507	-0.00025326	-0.000256878	0.00448478	-0.00030727	-0.000695438	-0.000535493	-0.000174518	-0.000133147	-0.000269008	-0.000182592	-6.30956e-05	-0.000184755		-0.000172081	-0.000142012	-0.000163523	-0.000103789	-0.000259032	-0.000270829		-0.000164379	-0.000504519	-0.000182272		0.00269401	-0.000128627	-0.000444795	-0.000227654	-0.000401282	-0.000165033	2.99076e-05	-8.00814e-05		0.0068463	-0.00024566	-0.000394237	-0.000269461	-0.000416182	-0.000253133	-0.000163124	-0.000490004	-0.00121953	-0.000133281	-0.000340656	-0.000405075	-0.000290722	-0.000307723	-0.000760098		-0.000207617	-0.000781514	-0.000149324	-0.00054759	-0.000277897	-0.000331975	0.696945	0.451278	-0.0196343	-0.000377146	-0.00109037	0.00257888	0.0585287	0.147435	0.0135957	0.0019382	-0.00761213	-0.0212455	0.740097	-0.00301159	0.000700791	-0.000597893	-0.000179298	-0.0453277	1	-0.000110081	-0.000712851	0.000922458	-0.00508676	-0.00540726	-0.00344473	-0.0131007	-0.000287531	-0.0167631	-0.000147416	-0.0168778	-0.000482494	-0.00845037	-0.0119681	-0.00265459	-0.00122887	-0.000198953	0.966625	0.00307988	-0.000133147	-0.000212117	-0.016918	-0.00167363	-0.000891097	-0.000145044	-0.0315377	-0.0197846	-0.000306616	-0.0171595	-0.0010099	-0.000428511	-0.00015057	-0.000467865	-0.000245595	-0.000177806	-0.00240694	0.242491	-0.000167186	0.00145859	-0.000349903		0.00596022		-0.00136847		-0.00016796		-0.000174949	0.966218	-0.000172344	-0.000179202	-0.000281302		-0.000280229	-0.000238586	-0.000137556	0.00315353	-0.000461735	-0.000158944	-0.000379533	-0.000236286	-0.000363507	0.0856239			-0.000404498	-0.000263908	-0.000306809	0.00329199	-0.000293462	0.808534		-0.00034919	0.00937502	-0.000274238	-0.000213059	-0.00029842	-0.000625701	-0.000550974	-0.000315693	0.0873823	-0.000546035	-0.000297158	-0.000316724	-0.000417778	-0.000522039	0.0112134	-0.000184058	-0.000728305	0.00203545	-0.000172473	-0.00016629	-0.000177332	-0.000186679	-0.000219233	0.00402078	-0.000498951	-0.000323389		-0.000591342	-0.000265008	-0.000367823	-0.00211173	-0.000298457	8.16701e-05	0.0032777	-0.000220681	-0.000155666	-0.000396571	-0.000380733	-0.00014779		-0.000368114	-0.000564643	-0.000530395	-0.000173035	0.0224174	-0.000615436	-0.000297663	-0.000756678	0.0014588	-0.000100091	0.16986	-0.00277244	-0.00133749	-0.00084522	0.36411	0.0862111	-0.000235056	-0.0141853	-0.000169818	-0.000275802	0.0614719	-0.000273803	-0.000586353	-0.000348746	-0.000473005	0.132258	-0.0041265	-0.00016549	-0.00107947	-0.0018848	-0.0023941		-0.000117635	-0.000181093		-0.000196434	0.00595724	-0.000256571	-0.000184029	-0.000191515	-0.000282887	-0.000276688	-0.00015872	-0.000109205	-0.000170293	-0.000407811	-0.000156835	-0.000263573	0.000820964	-0.000379696	-0.000177375	-0.000387231	-0.000443628	0.00329999	-9.7846e-05	-0.000241154	-0.000149749	-0.0167591	-0.000120832	-0.000168041	-0.000278282	-0.000118972	-0.000731513	-0.000140972	-0.000606639	-0.000272145	-0.000194	-0.000713093	-0.000173448	-0.000400431	-0.000284461	-0.000390206	-0.00933276	-0.00016556	0.00591724	-0.000155625	-0.00035684	-0.000195238	-0.000282887	-0.000210408	0.0236208	-0.000180198	-0.000577097	-0.00053682		0.00513548	0.0107391	-0.000185721	-0.000184001	-0.000163388	-0.000371636		-0.000875942	-0.000182957	-0.00034056	-0.0218791	0.45775	-0.000460952	0.00902935	-0.000250124				-0.000179476	-0.00119888	-0.000727691	-0.000439778	-8.96674e-05	-0.000145239	0.117167	-0.00031778	-0.000304949	-0.00134218	-0.000260192	-0.000287365	-0.000363616	-0.000270613	-0.000286765	-0.0105633	-0.00747282	-0.000234486	0.00127215	-0.00848325	-0.00645424	0.000173748	-0.002404	-0.000337135	-0.000408621	-0.000394917	-0.000216964	-0.00411717	-0.00691025	-0.000199827	-0.00257561		0.00404832	-0.0003017	-0.000693382	-0.000564183	-0.00071181		-0.000229031	-0.000181148	-0.000270817		-0.000288806	-0.00016549		-0.000365059	-0.00031927	-0.000916323	-0.000132004	0.986278	0.987603		0.986813	0.969245	0.99156	0.973507	0.989041	0.990438	0.990438	0.985458	0.928283	0.977337	0.965341	0.973946	0.97909	0.974026	0.979428	0.975978	0.967924			0.984462	0.980541	0.970449	0.977158	0.975168	0.990353	0.0585144	0.976641	0.61305	1.68971e-09	0.964143	0.53066	0.974047	0.968176	0.987964	0.984282	0.974361	0.974434	0.970388	0.976627	0.987436	0.975901	0.988369	0.979615	0.578658	0.984684	0.95963	0.98156	0.990397	0.969877	0.984409	0.979035	0.00289616	1.12529e-75	0.0230425	0.733983	0.604115	0.976716	0	0.97464	0.682244	0.975221	0.974829	0.887569	4.67104e-17	0.963119	0.976927	0.265736	0.987698	0.977407	0.992134	0.976882	0.190429	0.977675	0.977958	0.989464	0.991063	0.982907		0.954157	0.973805	0.978083	0.972671	0.97564	0.95921		0.970819	0.990254	0.969501	0.97772	0.989527	0.963465	0.988054	0.984464	0.97835	0.966637	0.99199		0.990066	0.787574	0.923107	0.705892	0.983538	0.908693	0.979794				0.556393	0.976583	0.148313	0.00428425	0.919928	0.971887	0.991096		0.975477	0.975326	0.96143	0.965977	0.983153	0.978591	0.98018	0.984706	0.962832	1.14521e-20	0	0.600096	0.689518	0.988868	0.949568	0.967576	0.974194	0.971245	0.97981	0.81341	1.27072e-40	0.676842	0.964943	0.97866	0.979832		0.540117	0.981174	0.980905	0.676042	0.97716	0.948336	0.960207	0.987026	0.990102	0.980003	0.986426	0.995309	0.986266		0.987208	0.989443	0.987844	0.992284	0.980745	0.979868		0.98778	0.962507	0.98645		0.801803	0.990438	0.966942	0.983077	0.970175	0.987732	0.997777	0.994047		0.523533	0.981739	0.970698	0.97997	0.969068	0.981183	0.987873	0.963585	0.909532	0.990092	0.974679	0.969893	0.97839	0.977126	0.94354		0.984566	0.941952	0.988899	0.959308	0.979343	0.975324	0	0	0.0673106	0.971968	0.919078	0.810108	4.81352e-08	2.13666e-43	0.205215	0.856689	0.478159	0.04773	0	0.779014	0.947938	0.955574	0.986671	2.38349e-05		0.991816	0.947044	0.931506	0.635528	0.614386	0.748239	0.222197	0.978627	0.118287	0.989041	0.115789	0.964142	0.431063	0.264782	0.804645	0.908842	0.98521	0	0.774138	0.990102	0.984232	0.114924	0.87608	0.93383	0.989217	0.00329018	0.0652413	0.977208	0.109833	0.925032	0.968152	0.988807	0.965229	0.981743	0.986782	0.82255	1.98076e-116	0.987571	0.891898	0.973992		0.578658		0.89854		0.987514		0.986994	0	0.987188	0.986678	0.97909		0.979169	0.982264	0.989774	0.768888	0.965684	0.988184	0.97179	0.982435	0.972981	1.32068e-15			0.969936	0.980382	0.977194	0.759048	0.978186	0		0.974045	0.382373	0.979615	0.984162	0.977818	0.95351	0.959057	0.976534	3.42274e-16	0.959424	0.977911	0.976457	0.968949	0.961206	0.2961	0.986317	0.945897	0.849581	0.987178	0.987638	0.986817	0.986122	0.983703	0.707931	0.96292	0.975962		0.95606	0.980301	0.97266	0.844015	0.977815	0.993928	0.760062	0.983595	0.988428	0.970525	0.971701	0.989013		0.972639	0.958042	0.960585	0.987137	0.0367083	0.954272	0.977874	0.943793	0.891882	0.992559	3.20455e-57	0.796159	0.900824	0.937229	1.71358e-270	8.43874e-16	0.982527	0.186243	0.987376	0.979498	9.8646e-09	0.979647	0.956431	0.974078	0.964847	3.46135e-35	0.700618	0.987698	0.919884	0.860596	0.823481		0.991255	0.986538		0.985397	0.578848	0.980928	0.986319	0.985763	0.978972	0.979433	0.988201	0.991882	0.987341	0.96969	0.988341	0.980407	0.939027	0.971778	0.986814	0.971218	0.967029	0.758481	0.992726	0.982073	0.988868	0.118375	0.991017	0.987508	0.979314	0.991156	0.94566	0.98952	0.954925	0.97977	0.985578	0.947026	0.987106	0.970238	0.978855	0.970997	0.384522	0.987692	0.5814	0.988431	0.973476	0.985486	0.978972	0.984359	0.0277246	0.986604	0.957118	0.960108		0.632295	0.317003	0.986194	0.986322	0.987854	0.972377		0.934952	0.986399	0.974686	0.0414676	0	0.965742	0.400167	0.981407				0.986658	0.911057	0.945943	0.967315	0.993334	0.989203	6.30534e-28	0.976379	0.977332	0.900479	0.980659	0.978639	0.972973	0.979884	0.978684	0.324987	0.486249	0.982569	0.905646	0.429272	0.547589	0.987084	0.822764	0.974941	0.969629	0.970647	0.983871	0.701263	0.519661	0.985145	0.810345		0.706023	0.977574	0.948488	0.958076	0.947121		0.982975	0.986534	0.979869		0.978532	0.987698		0.972866	0.976268	0.931961	0.990187
RSV_family220	RSV_family220	-5.96926e-05	-5.3927e-05		-5.73626e-05	-0.000133813	-3.67152e-05	-0.000115265	-4.76718e-05	-4.15957e-05	-4.15957e-05	-6.32597e-05	-0.00013382	-9.85941e-05	-0.000150812	-0.000113352	-9.09681e-05	-0.000113004	-8.94952e-05	-0.000104507	-0.000139566			-0.000179014	-8.46519e-05	-0.000128573	-0.000203	-0.000108035	-4.19663e-05	-0.00186647	-0.000101624	-0.00216549	7.19146e-05	-0.000156028	-0.000146148	-0.000112913	-0.000138468	-5.23583e-05	-6.83779e-05	-0.000111544	-0.000111227	-0.00012884	-0.000101683	-5.46527e-05	-0.000104844	-5.0596e-05	-8.86833e-05	-8.55484e-05	-6.66276e-05	-0.00017568	-8.02199e-05	-4.17739e-05	-0.000131062	-6.78238e-05	-9.12079e-05	-0.000162923	-0.000191526	0.000559128	-0.000238959	-0.000109555	-0.000101296	-9.51151e-05	-0.000110333	-0.000287094	-0.000107801	-0.000109509	-0.000212149	-0.000906935	-0.000205763	-0.000100378	-0.000107955	-5.35165e-05	-9.82893e-05	-3.42159e-05	-0.000100575	-0.003997	-9.71226e-05	-9.58906e-05	-4.58329e-05	-3.88761e-05	-0.000143738		-0.000199523	-0.000113968	-9.53479e-05	-0.000118899	-0.000105979	-0.000191677		-0.000126962	-4.23965e-05	-0.000132699	-9.69263e-05	-4.5556e-05	-0.000158978	-5.19664e-05	-6.75822e-05	-9.41878e-05	-0.000145168	-3.48436e-05		-4.32148e-05	-0.000339878	-0.000334997	-0.00134569	-7.16131e-05	-0.00040325	-8.79046e-05				-0.00211045	-0.000101877	0.000576278	-0.0048176	-0.00036113	-0.000122316	-3.87302e-05		-0.00010669	-0.000107345	-0.000167839	-0.000148043	-7.32877e-05	-9.31371e-05	-8.6224e-05	-6.65311e-05	-0.000161734	0.00122414	-0.00014277	-0.000124399	-0.00142478	-4.84262e-05	-0.000219518	-0.000141078	-0.000112273	-0.00012511	-8.78355e-05	-0.000160373	-0.00011767	-0.0015013	-0.000171389	-9.28378e-05	-8.77377e-05		0.00564056	-8.18998e-05	-8.30698e-05	-0.000153901	-9.93656e-05	-0.000224892	-0.000173169	-5.6436e-05	-4.30573e-05	-8.69925e-05	-5.90469e-05	-0.000143818	-5.97464e-05		-5.5648e-05	-4.59243e-05	-5.28804e-05	-3.35636e-05	-8.37663e-05	-8.75813e-05		-5.31572e-05	-0.000163152	-5.89435e-05		-0.000104255	-4.15957e-05	-0.000143839	-7.36192e-05	-0.000129767	-5.33686e-05	-0.000194346	-2.58969e-05		-0.000589443	-7.94421e-05	-0.000127489	-8.71389e-05	-0.000134586	-8.18588e-05	-5.27513e-05	-0.000158459	-0.000394374	-4.31006e-05	-0.000110162	-0.000130994	-9.40142e-05	-9.9512e-05	-0.000245802		-6.71396e-05	-0.000252728	-4.82888e-05	-0.000177081	-8.9867e-05	-0.000107355	-0.00014774	-0.00015923	-0.00467281	-0.000121962	-0.000355103	-0.000271011	-0.000104017	-0.000144653	-0.000755488	-0.000165854	-0.0018811	0.000763972	-0.000151435	-0.00114812	-0.000282142	-0.000193348	-5.79818e-05	0.0018567	-0.000110081	1	-0.000287116	-0.000163342	-0.0017741	-0.00178396	-0.00111396	-0.000958038	-9.29824e-05	-0.00243333	-4.76718e-05	-0.00308805	-0.00015603	0.00087802	-0.00126007	-0.00116457	-0.000397393	-6.43378e-05	-0.000109264	-0.000168823	-4.30573e-05	-6.8595e-05	-0.00313152	-0.000543514	-0.000388774	-4.69047e-05	-0.00370114	-0.00178902	-9.91542e-05	-0.00329761	-0.00100391	-0.000138573	-4.86918e-05	-0.000151299	-7.94211e-05	-5.74992e-05	-0.000929278	-5.49264e-05	-5.4065e-05	-0.000115023	-0.000113152		-8.55484e-05		-0.000285152		-5.43154e-05		-5.65752e-05	-0.000120421	-5.57329e-05	-5.79506e-05	-9.09681e-05		-9.06211e-05	-7.71544e-05	-4.4483e-05	-0.000224425	-0.000149317	-5.13996e-05	-0.000122734	-7.64107e-05	-0.000117552	-0.000587399			-0.000130807	-8.53433e-05	-9.92167e-05	-0.000127314	-0.000195105	-0.000189637		-0.000112922	-0.000195091	-8.86838e-05	-6.88996e-05	-9.65036e-05	-0.00020234	-0.000182055	-0.000102089	-0.000265052	-0.000176578	-0.000191107	-0.000102423	-0.000135102	-0.000174786	-0.000177954	-5.95212e-05	-0.000235521	-0.000264466	-5.57746e-05	-5.37752e-05	-5.73459e-05	-6.03687e-05	-7.0896e-05	-0.000204776	-0.000161352	-0.000104578		-0.000191229	-8.56988e-05	-0.000118947	-0.00108347	-9.65156e-05	-0.000149133	-0.000319579	-7.13644e-05	-5.03397e-05	-0.000128244	-0.000123122	-4.77928e-05		-0.000119041	-0.000184896	-0.00017152	-5.59564e-05	-0.000125016	-0.000288001	-9.62588e-05	-0.000317786	-0.000790504	-3.23676e-05	-0.000805139	-0.000952908	-0.000549821	-0.000295816	-0.000171914	-0.000444627	-7.60344e-05	0.000967353	-5.49162e-05	-8.91895e-05	-0.000331883	-8.8543e-05	-0.000189616	-0.000112778	-0.000152962	-0.000193549	-0.00136557	-5.35165e-05	-0.000349082	-0.000610875	-0.000781383		-3.80412e-05	-5.85621e-05		-6.35231e-05	-8.63682e-05	-8.29703e-05	-5.95118e-05	-6.19327e-05	-9.14807e-05	-8.94759e-05	-5.13272e-05	-3.53148e-05	-5.50697e-05	-0.000131879	-5.07178e-05	-8.52347e-05	-0.000135673	-0.000122787	-5.736e-05	-0.000125224	-0.000143462	-0.000152724	-3.16417e-05	-7.7985e-05	-4.84262e-05	-0.00265821	-0.000664185	-5.43414e-05	-8.99915e-05	-3.84733e-05	-0.000236558	-4.55878e-05	-0.000196176	-0.000114207	-6.27362e-05	-0.000230602	-5.60901e-05	-0.000129492	-9.19895e-05	-0.000126186	0.000322975	-0.00010766	-8.98659e-05	-5.03262e-05	-0.000115396	-6.31366e-05	-9.14807e-05	-6.8042e-05	-0.000426844	-5.82729e-05	-0.000186623	-0.000173598		-0.000101951	-0.000196758	-6.0059e-05	-5.95026e-05	-5.28366e-05	-0.00012018		-0.000283264	-5.9165e-05	-0.000110131	0.0154111	-0.000444927	-0.000149064	-0.000216349	-8.08858e-05				-5.80395e-05	-0.000401419	-0.000235322	-0.000142216	-2.89968e-05	-4.69677e-05	-0.000275504	-0.000102764	-9.8615e-05	-0.000439267	-8.41414e-05	-9.29286e-05	-0.000117587	-8.75114e-05	-9.27348e-05	-0.00361977	-0.00242213	-7.58287e-05	-5.36659e-05	-0.00217916	-0.00214569	-0.000159969	-0.00077741	-0.000109023	-0.000132141	-0.000127709	-7.01624e-05	0.00282714	-0.00233402	-6.46204e-05	-0.000832906		-0.00010238	-9.75643e-05	-0.000224227	-0.000357274	-0.000230187		-7.40646e-05	-5.85801e-05	-8.75775e-05		-9.33948e-05	-5.35165e-05		-0.000118053	-0.000103246	-0.000301858	-4.26878e-05	0.995562	0.995991		0.995736	0.990052	0.997271	0.991431	0.996456	0.996908	0.996908	0.995297	0.990052	0.99267	0.988789	0.991573	0.993237	0.991599	0.993347	0.992231	0.989625			0.986692	0.993707	0.990442	0.984909	0.991969	0.99688	0.861938	0.992445	0.840098	0.994654	0.988401	0.989135	0.991606	0.989706	0.996108	0.994917	0.991708	0.991731	0.990422	0.992441	0.995937	0.992206	0.996239	0.993407	0.99364	0.995047	0.98694	0.994036	0.996894	0.990257	0.994958	0.993219	0.987888	0.985762	0.958452	0.982237	0.991856	0.99247	0.992929	0.991798	0.978659	0.991986	0.991859	0.984229	0.932656	0.984704	0.992538	0.991974	0.996021	0.992693	0.997456	0.992523	0.70958	0.99278	0.992871	0.996593	0.99711	0.989314		0.985168	0.991528	0.992912	0.991161	0.992121	0.985751		0.990562	0.996848	0.990135	0.992794	0.996613	0.988182	0.996137	0.994976	0.992998	0.989208	0.99741		0.996787	0.974737	0.975099	0.900219	0.994676	0.970028	0.993465				0.844109	0.992426	0.957179	0.653518	0.973158	0.990907	0.997121		0.992068	0.99202	0.987523	0.988994	0.994552	0.993076	0.99359	0.995054	0.987977	0.909191	0.989386	0.990752	0.894388	0.9964	0.983682	0.989512	0.991654	0.990699	0.99347	0.988078	0.991252	0.888753	0.987259	0.993098	0.993477		0.599193	0.993911	0.993824	0.988559	0.992613	0.983282	0.987127	0.995804	0.996799	0.993533	0.99561	0.989309	0.995558		0.995863	0.996586	0.996069	0.997505	0.993773	0.993489		0.996048	0.987871	0.995618		0.99225	0.996908	0.989307	0.994527	0.990353	0.996032	0.985553	0.998075		0.956201	0.994094	0.990522	0.993522	0.989995	0.993914	0.996078	0.98822	0.970688	0.996796	0.99181	0.990262	0.993011	0.992602	0.981728		0.995009	0.981213	0.99641	0.986836	0.993319	0.992019	0.989017	0.988163	0.66328	0.990933	0.973606	0.979855	0.992267	0.989246	0.943881	0.98767	0.860867	0.943252	0.988742	0.914808	0.979027	0.985627	0.99569	0.862654	0.991816		0.978658	0.987857	0.868707	0.867984	0.917334	0.928871	0.993088	0.820638	0.996456	0.773555	0.988401	0.934798	0.906538	0.913593	0.970464	0.995217	0.991877	0.98745	0.996799	0.994901	0.770456	0.959611	0.971104	0.996513	0.730204	0.867613	0.992629	0.75865	0.925475	0.989698	0.99638	0.988752	0.994096	0.995725	0.931001	0.995917	0.995981	0.991449	0.991588		0.99364		0.978804		0.995962		0.995794	0.991048	0.995857	0.995692	0.993237		0.993263	0.994264	0.996693	0.983317	0.9889	0.996179	0.990876	0.994319	0.991261	0.956353			0.990276	0.993655	0.992624	0.990535	0.985496	0.985903		0.991605	0.985497	0.993407	0.994878	0.992826	0.984958	0.986466	0.992411	0.980297	0.986873	0.985793	0.992386	0.989956	0.987007	0.986771	0.995575	0.982492	0.980341	0.995854	0.996002	0.995737	0.995512	0.994729	0.984777	0.988005	0.992226		0.985784	0.993629	0.991157	0.919589	0.992825	0.988913	0.976245	0.994695	0.996258	0.990466	0.990847	0.996447		0.99115	0.986255	0.987249	0.99584	0.990706	0.978592	0.992844	0.976378	0.941285	0.997594	0.9402	0.929251	0.959143	0.978011	0.98722	0.966955	0.994347	0.928182	0.995917	0.993369	0.975331	0.993418	0.985904	0.991616	0.988629	0.985612	0.898753	0.996021	0.974053	0.95461	0.941961		0.997172	0.995646		0.995278	0.993579	0.993832	0.995576	0.995396	0.993199	0.993348	0.996184	0.997375	0.995906	0.990196	0.99623	0.993664	0.989914	0.990872	0.995736	0.990691	0.989335	0.988646	0.997648	0.994202	0.9964	0.804384	0.950654	0.99596	0.99331	0.99714	0.982415	0.996611	0.985417	0.99151	0.995336	0.982858	0.99583	0.990373	0.993161	0.990619	0.975993	0.991996	0.993319	0.996259	0.991421	0.995306	0.993199	0.994942	0.968276	0.995668	0.986127	0.987095		0.992421	0.985373	0.995535	0.995576	0.996072	0.991066		0.978944	0.995602	0.991813	0.150999	0.966932	0.988919	0.983917	0.993987				0.995685	0.970164	0.982507	0.989428	0.997844	0.996508	0.979521	0.99236	0.992669	0.967353	0.993745	0.993092	0.991258	0.993494	0.993106	0.735912	0.821449	0.994363	0.99601	0.839102	0.84154	0.988108	0.942256	0.991895	0.990177	0.990506	0.994784	0.792229	0.827841	0.995196	0.938142		0.992389	0.992747	0.983332	0.973444	0.982889		0.994494	0.995645	0.993489		0.993057	0.996021		0.991224	0.992325	0.977562	0.996826
RSV_family221	RSV_family221	-0.000473465	0.000858432		-0.000462655	-0.000971513	-0.000296124	-0.000920146	0.0013778	-0.000335488	-0.000335488	-0.000484627	-0.000676983	-0.000795205	-0.00121402	0.00302728	-0.000733699	-0.000909304	-0.000721818	-0.000842899	-0.00112373			-0.0010581	-0.000682755	-0.00102445	-0.00128112	-0.000870982	-0.000338477	-0.0150925	-0.000819644	-0.00465809	-0.015549	-0.00125843	-0.000506112	0.0225242	-0.00110138	-0.000422293	-0.000551498	-0.000899656	-0.000897092	-0.000984991	-0.000817709	-0.000440798	-0.000842308	-0.000408079	-0.000644236	0.00612062	0.000282363	-0.00126155	-0.000471805	-0.000336925	-0.0010473	0.00165511	-0.000735632	-0.00127618	-6.70775e-05	-0.0276008	0.00380908	0.00557548	0.000323574	-0.000728566	-0.000871097	0.0100097	0.0025903	-0.000883235	-0.00170229	0.014837	-0.00148439	-0.000809591	-0.000870071	-0.000431635	-0.000792747	-0.000275966	-0.000811179	-0.00754247	-0.000783337	0.0164265	-0.000369663	-0.000313553	0.000765629		-0.00160924	-0.000915515	-0.000544243	-0.000390556	-0.000851127	-0.00149642		-0.00102352	-0.000341947	-0.00107028	-0.000780669	-0.000367429	-0.00127861	-0.000419132	0.00184958	-0.000759666	-0.00117036	-0.000281029		-0.000348547	0.424	0.0128248	0.00756968	-0.000577591	-0.00261263	0.00368371				0.0202498	-0.000821683	0.00178141	-0.0205643	0.0836274	0.000570824	-0.000312376		-0.000860505	-0.000865783	-0.00126638	-0.00119403	-0.000554266	-0.000751192	-0.000695435	-0.000536603	-0.00112302	-0.00852268	0.00323732	0.00559405	0.00164691	0.00263434	-0.0017255	-0.00113786	-0.000733817	-0.00100619	-0.000604159	0.00218788	-0.00068658	-0.00587896	-0.00130911	-0.000748778	-0.000707644		-0.00892375	5.87202e-05	-0.000669995	0.00533731	-0.000798435	0.00167994	0.00320797	-0.000454876	-0.000347276	-0.000701633	-0.000472911	-8.88746e-05	-0.000481881		-0.000448826	-0.0003704	-0.000426504	-0.000270706	-0.000667939	-0.000706383		0.000612086	-0.00131528	-0.000475405		0.00250286	-0.000335488	-0.00116012	-0.000464509	-0.00104663	-0.000430441	-0.000873751	-0.00020887		-0.00230358	-0.000640736	-0.0010031	-0.000702814	-0.00106363	-0.000660227	-0.000425463	0.00270207	-0.0026622	-0.000347626	-0.00054521	-0.00104152	-0.00058565	-0.000802609	-0.00136638		-0.000541511	0.00176098	-0.00038947	0.00516301	-0.000724817	-0.000602351	0.00382336	0.00513063	-0.0215593	-0.000497853	-0.00257346	0.00181699	-0.000575112	0.00467353	0.00188598	0.00549597	-0.0113975	-0.0212648	0.00269152	-0.00136512	0.0146174	0.00242641	-0.000351524	-0.0556956	-0.000712851	-0.000287116	1	0.000611015	0.00135888	0.00453788	0.00300128	-0.00898533	0.00345749	0.014309	0.0013778	0.243815	0.00115767	-0.00291946	-0.00148223	0.369756	0.00965464	-0.000518913	0.00672413	0.00433761	-0.000347276	0.00104351	0.0428879	0.185696	0.693716	0.000100678	-0.0186058	-0.00655605	0.000154249	-0.00800892	0.00430343	-0.0011134	-0.000392721	-0.00121439	-0.000640567	-0.000463757	-0.00513831	-0.000443006	-0.000436058	0.0012851	0.0114939		0.00612062		0.0577199		-0.000438078		-0.000455762	-0.000941531	-0.00044951	-0.000219794	-0.000733699		-0.000669321	-0.000622285	-0.000358775	-0.00143674	-0.00120431	-0.00041456	-0.00056486	-0.000616286	-0.000820337	0.0115449			-0.00103283	-0.000688331	0.000450243	0.00335789	-0.00111714	0.00190772		-0.000910764	-0.00150449	-0.000614587	-0.000555706	-0.000778344	-9.44794e-05	-0.00115477	-0.000821687	-0.00207396	-0.00137803	0.000752632	-0.000730579	-0.00107852	-0.00131192	-0.00100899	-0.000480065	0.000390976	2.28841e-05	-0.000449847	-0.000292685	0.0001194	-0.0004869	-0.000571808	0.00373037	0.00748808	-0.00056295		-0.00145665	-0.000691199	-0.000959364	-0.00234853	-0.000473054	0.000507866	0.00338216	-0.000342566	-0.000406012	-0.00103434	-0.000993035	-0.00038547		-0.000958478	-0.00139473	-0.00138339	-0.000451313	-0.000811487	-0.00125631	-0.00077637	0.233371	0.00107238	0.00926563	0.0166794	-0.00184186	0.00055471	0.00307565	0.00522187	0.0111911	-1.18073e-05	-0.00556607	-0.000442923	-0.000719353	0.00476619	-0.000714138	-0.00138695	0.0139234	-0.00123073	-0.000355304	-0.002509	-0.000431635	0.0110337	0.000838077	0.657386		-0.000306819	0.00218874		0.00258844	0.00611353	-0.000669193	-0.000479989	-0.000499515	-0.000737833	-0.000721663	-0.000413977	-0.00028483	-0.000444162	-0.000886762	-0.000409061	-0.000568047	0.000262998	-0.000989828	-0.000389291	-0.000988597	-0.00110936	0.00289551	-0.000255204	0.00314803	0.00263434	0.0778206	0.0027184	0.00784766	-0.000466977	-0.000310304	-0.000601072	0.0125505	0.00295729	0.000387214	-0.000505995	-0.00169221	-0.000452392	-7.3019e-05	-0.000741936	-0.00090637	-0.00944195	-0.000835123	0.00634852	-0.000405903	-0.000928216	-0.000509225	-0.000737833	-0.000548789	0.0693232	0.000697213	-0.00129213	-0.000739526		0.00514146	-0.00072547	-0.000484403	-0.000479915	0.000833822	-0.00049677		0.00756842	0.00117725	-0.000847528	-0.0272065	0.0041195	-0.000687958	-0.000763517	0.016144				-0.000468114	0.00212303	-0.00167357	-0.00114381	-0.000233872	-0.000378815	0.000112851	-0.00082679	-0.000244244	-0.00029303	-0.000678638	-0.00073997	-0.00094839	0.00368701	-0.000747948	-0.0135675	-0.00665137	0.00649133	0.00114062	-0.00305291	0.00339222	-0.000365691	0.00128902	-0.000879322	-0.00106162	-0.000999908	-0.000192588	-0.00517972	-0.00295604	0.00214422	0.00325393		0.00394998	-0.000785739	-0.000324623	-0.000433167	-0.00173049		-0.000591923	-0.000471304	0.0576931		0.000503526	-0.000431635		-0.000754843	-0.000832727	0.23778	-0.000344296	0.964813	0.93625		0.965616	0.927874	0.977988	0.931678	0.897852	0.975063	0.975063	0.963984	0.949705	0.940936	0.909939	0.777893	0.945497	0.932481	0.946379	0.937401	0.916612			0.921465	0.949276	0.923956	0.904984	0.93532	0.974841	0.159629	0.939125	0.664276	0.147376	0.906659	0.962388	0.0358213	0.918264	0.968614	0.959018	0.933196	0.933385	0.926876	0.939268	0.967239	0.937445	0.96967	0.952135	0.56848	0.979011	0.906428	0.964936	0.974956	0.922264	0.877441	0.945354	0.905349	0.995013	0.010106	0.722656	0.603414	0.975948	0.945878	0.935311	0.350991	0.809284	0.934412	0.873976	0.166816	0.889998	0.93987	0.935387	0.96792	0.941119	0.979486	0.939752	0.482195	0.941816	0.125861	0.972524	0.976693	0.943129		0.880811	0.932021	0.959557	0.970971	0.936791	0.889112		0.924024	0.974583	0.920565	0.942014	0.97269	0.905169	0.968849	0.863175	0.943572	0.913164	0.97911		0.974093	0	0.232088	0.480616	0.957081	0.807671	0.731426				0.059166	0.938974	0.868171	0.0553299	5.92089e-15	0.957584	0.97678		0.936096	0.935705	0.906072	0.911415	0.958813	0.9442	0.948336	0.960124	0.916664	0.42713	0.762929	0.602208	0.878043	0.806105	0.872272	0.915567	0.945489	0.925307	0.955109	0.838467	0.948993	0.583847	0.902918	0.944379	0.94743		0.405701	0.995635	0.950223	0.618974	0.940697	0.875617	0.765015	0.966193	0.974187	0.947876	0.964854	0.993393	0.964188		0.966643	0.972469	0.968301	0.979877	0.950376	0.947524		0.954521	0.902463	0.964669		0.815604	0.975063	0.913921	0.965478	0.922314	0.968008	0.935115	0.984473		0.830052	0.952394	0.925536	0.947788	0.921056	0.950948	0.968378	0.801223	0.804096	0.974161	0.959485	0.922692	0.956483	0.940388	0.898694		0.95976	0.869669	0.971052	0.630471	0.946156	0.955243	0.72166	0.632617	0.0445354	0.963002	0.810499	0.865563	0.957265	0.663231	0.86051	0.608589	0.28824	0.0475279	0.801983	0.898787	0.173186	0.821139	0.973871	2.06441e-07	0.947044	0.978658		0.9546	0.899247	0.672429	0.779751	0.402468	0.747339	0.182432	0.897852	1.00869e-117	0.914102	0.785607	0.890157	1.58534e-279	0.36834	0.961438	0.53097	0.686098	0.974187	0.922545	6.39055e-05	3.19962e-68	0	0.992515	0.0829642	0.54129	0.988533	0.455523	0.688441	0.917375	0.970811	0.909911	0.952407	0.965534	0.632107	0.967075	0.967591	0.90469	0.284179		0.56848		7.34531e-08		0.967441		0.966128	0.930094	0.966592	0.983661	0.945497		0.950273	0.953764	0.973333	0.893507	0.910656	0.969188	0.958026	0.954209	0.939073	0.282048			0.923335	0.948863	0.966538	0.754379	0.917099	0.858919		0.932373	0.888518	0.954335	0.958706	0.942187	0.992976	0.914317	0.938973	0.846771	0.897835	0.944093	0.945729	0.919955	0.90271	0.925099	0.964323	0.97094	0.998299	0.966567	0.978244	0.991124	0.963815	0.95751	0.728158	0.48536	0.958168		0.89204	0.94865	0.928773	0.826787	0.964843	0.962258	0.752662	0.974537	0.969823	0.923223	0.92628	0.971349		0.928839	0.896604	0.89744	0.966458	0.939729	0.906815	0.942333	9.68221e-108	0.920409	0.387951	0.120137	0.86374	0.95878	0.774439	0.626578	0.297062	0.999122	0.604025	0.967081	0.946561	0.656978	0.946948	0.897177	0.194503	0.908704	0.973591	0.815159	0.96792	0.303909	0.937758	0		0.977193	0.838404		0.809418	0.568928	0.950283	0.964328	0.962878	0.945191	0.94639	0.969232	0.978828	0.966989	0.934151	0.969597	0.95779	0.98045	0.926518	0.971065	0.926609	0.917674	0.787323	0.981029	0.76928	0.806105	3.81647e-13	0.800047	0.464648	0.965295	0.976934	0.955338	0.242231	0.782898	0.97122	0.962397	0.874716	0.966378	0.994572	0.944886	0.932698	0.378984	0.937977	0.554168	0.969831	0.93108	0.962157	0.945191	0.959219	1.00006e-10	0.948204	0.904172	0.945065		0.631899	0.946108	0.964	0.964334	0.938074	0.963082		0.48069	0.912655	0.937058	0.0112313	0.701101	0.94889	0.943286	0.132502				0.96521	0.843191	0.876085	0.915127	0.982615	0.971844	0.991611	0.938595	0.981844	0.978218	0.949582	0.945032	0.929586	0.731195	0.944441	0.206155	0.535425	0.54529	0.915363	0.776062	0.75195	0.972819	0.904401	0.934702	0.921205	0.925772	0.985683	0.629364	0.782987	0.841647	0.761749		0.712844	0.941638	0.97587	0.967806	0.871906		0.956017	0.964973	7.44798e-08		0.96258	0.96792		0.943929	0.938155	6.78802e-112	0.974409
RSV_family222	RSV_family222	-0.000273899	-0.000247443		0.000633401	-0.000614001	0.000449395	-0.000484954	-1.72135e-05	-0.000190862	-0.000190862	-0.000124195	0.0129296	-0.000452398	-0.000685743	0.00113855	-0.000417407	-0.00051852	-0.000410648	-0.000479532	-0.000640397			0.011883	-0.000388424	0.0260471	0.0119892	-0.000495716	-0.000174755	-0.0240429	-0.000466302	-0.000182578	0.0053894	-0.000715931	0.024274	-0.0005181	-0.000481737	-0.000240246	-0.000313751	-0.000511821	-0.000510362	-0.00059118	-0.00046657	-0.000250774	0.148734	-0.000232159	-0.000405667	0.228991	-0.00030572	-0.000318942	-0.000368088	0.00062646	-0.00060124	-0.000311209	-0.000418507	-0.000710072	0.0521604	-0.0114616	0.160535	0.217041	-0.000464796	-0.000436435	-0.000498001	0.203124	4.62168e-05	-0.000502479	-0.000970091	0.0433338	0.00421818	0.00281536	-0.000426665	-0.00024556	-0.000451	-0.000156999	-0.000461486	-0.0176425	-0.000445646	-0.000439993	-0.000210304	-0.000178383	-0.00064179		-0.000915511	-0.00052294	0.00102119	-0.000545569	-0.000486282	0.00186528		-0.000582564	-0.000194536	-0.000608888	-0.000439899	-0.000209033	-0.000717927	-0.000238448	-0.000310101	-0.00043218	-0.000664682	0.0778549		-0.000198291	0.0043889	-0.00153347	-0.0053414	0.0405973	0.0879109	0.0338954				-0.00688321	0.022095	-0.00988425	-0.0347659	-0.00125098	-0.000561244	-0.000177713		-0.000489548	-0.000480793	-0.000729125	0.000262958	0.00677454	-0.000427359	-0.000395638	-0.000305277	-0.000735005	0.168503	0.147162	0.224976	-0.00513423	0.00505231	-0.000655478	-0.000647336	2.76082e-05	0.0124774	-0.00020156	0.174441	0.00783172	-0.00240127	0.00136234	-0.000425985	-0.000402584		-0.00718022	-0.000375797	-0.000381165	0.182224	-0.000455938	-0.000688341	-0.000794585	-0.000221974	0.00328676	-0.000399164	-0.00018492	0.0137071	0.00259083		-0.000255341	-0.000210723	-0.000242641	0.0121145	-0.000384361	-0.000401866		-0.000243912	-0.000748624	-0.000270462		0.110752	-0.000190862	-0.000660003	0.0170724	-0.000595436	-0.000244881	0.0223572	-0.000118828		0.00457916	-0.000364519	0.000151565	0.00076993	-0.000407427	-0.000375608	-0.000242049	0.000506859	-0.00171501	-0.000197767	0.00331322	0.0168526	-0.000272985	-0.00045661	0.0006917		-0.00030807	-0.000835189	-0.000221573	-0.000762823	-0.000404232	-0.000492596	0.161021	0.20627	-0.0193612	-0.000559623	-0.00120616	0.131695	0.0595384	0.17959	0.0439144	0.0895832	-0.00923814	0.00208088	0.15486	-0.00145945	0.466239	0.0370181	-0.000266049	-0.0383809	0.000922458	-0.000163342	0.000611015	1	-0.00539219	-0.00653621	-0.00439237	-0.00788887	-0.000426649	-0.0175879	-1.72135e-05	-0.0159194	0.00561348	0.00795663	-0.0117541	0.00215771	-0.00181749	-0.000295213	-0.00047763	0.141374	0.00328676	-0.000314748	-0.00991985	0.00107522	-0.000929176	-0.000215222	-0.0352828	-0.0190798	-0.000454968	-0.0192	-0.00443704	-0.000613399	0.0187948	-0.000614867	-0.000364423	-0.000263835	-0.00328734	-0.000252029	-0.000248077	0.0663285	0.00208073		0.228991		0.0542009		-0.000249226		0.018421	-0.000530124	-0.00025573	0.000707597	-0.000417407		-0.000412912	-0.000349752	-0.00020411	0.00774549	-0.000685139	-0.000235847	-0.000442479	-0.00035061	0.000471351	-0.00214963			-0.000568097	-0.000391597	0.0077404	0.135458	0.0072544	0.114147		-0.00051814	-0.00088738	-0.000406925	-0.000316145	-0.000442806	0.00734127	-0.000619269	-0.000467785	0.02861	-0.000808227	0.0099811	-0.000413864	-0.000619915	-0.000778612	0.510517	-0.000273113	0.00124139	-0.0005551	-0.000255922	0.000663009	-0.000263131	-0.000277001	-0.000325306	0.170744	-0.000724079	-0.00047813		0.0106553	-0.000393228	-0.000545789	0.0110637	-0.000442861	-0.000268552	0.154443	-0.000327455	-0.000230984	-0.000588446	-0.000564945	-0.000219297		-0.000545188	-0.000847366	-0.000787019	-0.000256755	-0.000559963	0.00914942	-0.000441683	0.0714944	0.0316379	-0.000148518	0.0270396	-0.00286903	0.00944625	-0.00135735	0.211568	-0.00119702	0.000305543	-0.0153945	-0.000251982	-0.000409246	0.00682723	0.00158166	-0.000870052	-0.000318424	-0.000661023	-0.000849525	-0.00507413	-0.00024556	-0.00160176	-0.00140125	-0.00202719		-0.000138007	0.0102055		-0.000291475	0.228971	-0.000380709	-0.00027307	-0.000284178	-0.000419759	-0.000410559	-0.000235514	-0.000162042	-0.000252687	-0.000605125	-0.000232718	-0.000154076	0.0450903	-0.000563407	-0.000135309	-0.000573156	-0.000606804	0.138308	-0.000145188	-0.000357833	0.00505231	-0.0154886	0.0654406	-0.000249345	-0.000412925	-0.000176534	0.0210994	-0.000209179	0.0287668	-0.000451538	-0.000287864	-0.00105811	-0.000257369	-0.000494923	-0.000422093	-0.00056574	-0.00912091	-0.000493387	0.228394	-0.000230921	-0.000149991	-0.000280156	-0.000419759	-0.00031221	0.0761042	-0.000267385	-0.000851354	-0.000740877		0.200393	0.0125176	-0.00027558	-0.000273027	-0.000242441	-0.000548332		-0.00124257	-0.000271478	-0.000210532	-0.0166117	0.00856398	0.0349574	0.212734	-0.000371144				-0.000266314	-0.00181656	0.0160167	-0.000652559	-0.000133052	-0.000215511	0.0134763	0.00978125	-0.000452494	0.000715829	-0.000386082	-0.000426402	0.000451731	0.0338982	-0.000425513	-0.0120566	-0.00745442	-0.000347939	0.128654	-0.00761285	-0.00840038	0.0239554	-0.0034106	-0.000491555	0.000603295	0.0166452	-0.00032194	0.00415119	-0.00514641	-0.00029651	-0.00343083		0.160378	-5.55078e-06	-0.000990239	0.00602135	0.00380907		-0.000248567	-0.000257545	0.000398732		0.00772731	-0.00024556		-0.000519124	-0.000473744	0.0335527	-0.000195873	0.97964	0.981606		0.952939	0.954378	0.966601	0.96396	0.99872	0.985812	0.985812	0.990767	0.228296	0.966378	0.949055	0.915516	0.968977	0.961467	0.969479	0.964362	0.952419			0.268195	0.97113	0.0152099	0.263938	0.96316	0.987009	0.0250578	0.965345	0.986427	0.615556	0.946815	0.0236943	0.961498	0.964198	0.982141	0.976678	0.961964	0.962073	0.956072	0.965325	0.981359	3.83679e-44	0.982742	0.969849	1.06666e-103	0.977275	0.976293	0.972641	0.953454	0.955326	0.976867	0.968895	0.94725	1.15425e-06	0.285537	3.17617e-51	4.22491e-93	0.965457	0.967563	0.962991	1.54381e-81	0.996564	0.962658	0.927979	5.3564e-05	0.694298	0.793074	0.968289	0.981746	0.966481	0.988329	0.965703	0.100183	0.966879	0.967299	0.984366	0.986739	0.952316		0.932021	0.961139	0.924197	0.959458	0.963861	0.862025		0.956712	0.985538	0.954758	0.967306	0.984461	0.946667	0.982275	0.97695	0.967879	0.950617	3.72691e-13		0.985259	0.682587	0.886385	0.618705	0.000154204	2.26876e-16	0.00158261				0.521297	0.0394997	0.357059	0.00119414	0.907209	0.958295	0.986789		0.963618	0.964269	0.945837	0.980453	0.527895	0.968237	0.970594	0.977308	0.9454	2.51744e-56	3.05795e-43	4.55053e-100	0.632378	0.637819	0.9513	0.951905	0.997948	0.244984	0.985016	2.69095e-60	0.465556	0.822962	0.898992	0.968339	0.970078		0.503481	0.972068	0.971669	1.01363e-65	0.966115	0.948862	0.940982	0.983499	0.75942	0.970332	0.986253	0.201528	0.809245		0.981019	0.984335	0.981963	0.25898	0.971432	0.970131		0.981869	0.944391	0.979895		4.13521e-25	0.985812	0.950965	0.111647	0.955756	0.981796	0.0372164	0.991166		0.669625	0.972906	0.988733	0.94281	0.969718	0.972082	0.982007	0.962333	0.873042	0.985298	0.757543	0.116335	0.979708	0.966065	0.948613		0.9771	0.937973	0.983529	0.943338	0.969955	0.963392	1.57839e-51	4.43622e-84	0.0712086	0.958415	0.910519	6.69615e-35	2.81786e-08	7.41083e-64	4.24578e-05	6.07816e-17	0.38936	0.846265	9.5042e-48	0.891834	0	0.00055991	0.980223	0.00034697	0.931506	0.987857	0.9546		0.615373	0.542515	0.68235	0.462307	0.96829	0.101239	0.99872	0.137974	0.600948	0.458471	0.27342	0.840664	0.865526	0.978056	0.964503	5.22411e-40	0.75942	0.976604	0.35533	0.920199	0.931009	0.984001	0.0010073	0.0754177	0.966187	0.0735963	0.679298	0.954423	0.0798855	0.954314	0.972913	0.980388	0.759378	0.981265	0.981559	6.13437e-10	0.846276		1.06666e-103		4.32967e-07		0.981474		0.0860672	0.960605	0.98099	0.947434	0.968977		0.969311	0.974003	0.984827	0.470483	0.9491	0.982468	0.967114	0.973939	0.96497	0.841253			0.957786	0.970894	0.470775	7.66258e-37	0.499082	1.39891e-26		0.961495	0.934105	0.969755	0.9765	0.96709	0.493957	0.953988	0.965235	0.00766972	0.939971	0.352367	0.96924	0.95394	0.942167	0	0.979698	0.907917	0.958751	0.980976	0.950742	0.98044	0.979409	0.97582	8.30583e-58	0.946211	0.964466		0.320793	0.970773	0.959442	0.302592	0.967086	0.980037	1.69017e-47	0.97566	0.982829	0.956275	0.95802	0.983698		0.959487	0.93707	0.941543	0.980914	0.95839	0.39393	0.967173	2.55815e-11	0.00319232	0.988959	0.01174	0.789222	0.378767	0.89936	1.87316e-88	0.911195	0.977288	0.151442	0.981269	0.969583	0.524691	0.882839	0.935389	0.976331	0.950889	0.93691	0.636368	0.981746	0.881362	0.896123	0.850185		0.98974	0.341645		0.978334	1.11256e-103	0.971703	0.979702	0.978876	0.968802	0.969485	0.982493	0.987954	0.981216	0.955037	0.982701	0.988546	2.62924e-05	0.958134	0.989941	0.95741	0.954913	2.37914e-38	0.989207	0.973403	0.637819	0.148956	1.03481e-09	0.981465	0.96931	0.986877	0.0492816	0.98445	0.00734276	0.966441	0.978602	0.921464	0.980868	0.963219	0.968629	0.957961	0.395406	0.963333	3.73531e-103	0.982834	0.98885	0.979175	0.968802	0.976793	1.23608e-12	0.980124	0.936774	0.944965		2.29142e-79	0.243465	0.979515	0.979705	0.981978	0.959253		0.90783	0.97982	0.984349	0.121647	0.424894	0.00112145	1.9637e-89	0.972414				0.980204	0.865594	0.135583	0.951517	0.990109	0.983979	0.209221	0.362092	0.96637	0.946823	0.971304	0.968309	0.966427	0.00158117	0.968375	0.261265	0.487324	0.974138	2.26171e-33	0.478117	0.433794	0.0255917	0.75065	0.963469	0.955173	0.120898	0.97607	0.698914	0.63157	0.977959	0.749221		3.97987e-51	0.999587	0.926487	0.574769	0.722657		0.981523	0.980855	0.970364		0.471525	0.981746		0.961422	0.964792	0.00176514	0.985439
RSV_family223	RSV_family223	-0.00283211	0.000238314		0.00475241	-0.00657502	-0.00115058	-0.00562944	0.00886854	-0.00207299	-0.00207299	-0.00315265	-0.00658611	-0.0049136	-0.00750713	0.0166166	-0.00453355	-0.00548074	-0.00446014	-0.0052083	-0.00670021			-0.00891143	-0.00421876	-0.00640126	-0.0100588	-0.00538409	-0.00208536	-0.0410618	-0.00506461	0.0456174	0.00174689	-0.00642826	-0.00583934	0.00255006	-0.00446183	-0.00260936	-0.00340772	-0.005559	-0.00554316	-0.00331727	-0.00494508	-0.00272371	-0.00521952	-0.00252153	-0.00439535	-0.00426344	-0.0033205	-0.00695321	-0.00187803	-0.00208187	-0.006481	-0.00337096	-0.00454549	-0.00685776	-0.00851579	-0.113225	-0.00721774	-0.00545986	-0.00504825	-0.00472114	-0.00548495	0.00569003	-0.00537246	-0.00545754	-0.0100474	-0.00666052	-0.00708785	-0.00500249	-0.00521895	-0.00266708	-0.00482595	-0.0017052	-0.0050123	0.0204036	-0.00484027	-0.00467474	-0.00228416	-0.00193745	0.00915538		-0.00993885	-0.00567977	0.000188207	0.0123924	-0.00528162	-0.00940804		-0.00626389	-0.0021129	-0.00661327	-0.00483048	-0.00227036	-0.00787558	-0.00258983	-0.00336807	-0.00406842	-0.00713348	-0.00173649		-0.00215368	0.00136179	0.200555	0.341316	-0.00291051	-0.00598137	-0.00378359				0.505956	-0.00507721	0.365195	0.039565	0.0308794	0.107742	-0.00118628		-0.00531709	-0.0053432	-0.0076178	-0.00722141	0.00332001	-0.00405389	-0.00429712	0.0304814	-0.00749319	-0.0219533	-0.00690353	-0.00606345	0.372406	0.00387895	-0.0100651	-0.00655064	0.113259	-0.00417067	-0.00416052	-0.0066913	-0.00543799	0.240573	0.0911918	-0.00462672	-0.00285541		0.0542312	-0.00406763	-0.00413992	0.00139382	-0.00468184	-0.00322625	0.0320064	-0.00277223	0.00720676	-0.00433541	-0.00292039	0.0143324	-0.00199702		-0.00277331	-0.00134343	0.00275332	-0.0016727	-0.00417463	-0.00436476		-0.00264918	-0.00805864	-0.00293754		-0.00464531	-0.00207299	-0.00716844	-0.00357244	-0.00646717	-0.00265971	-0.00922728	0.000327579		-0.00850818	-0.00233356	0.00191814	-0.00434271	-0.00668831	-0.00407957	-0.00262895	-0.00298162	-0.00635554	-0.00212315	-0.00125046	6.68124e-05	-0.00129402	-0.00495934	0.00108434		0.00259367	0.235942	0.011286	0.0795157	-0.00440407	-0.00441378	-0.00671136	-0.005149	-0.0609173	0.0102255	0.00782323	-0.00160975	-0.00144351	-0.00271285	0.000122957	-0.00826561	-0.0358252	-0.0864392	-0.00615328	0.0289747	0.00835412	0.00509236	-0.00288962	-0.125873	-0.00508676	-0.0017741	0.00135888	-0.00539219	1	0.484585	0.142348	0.251689	0.0314872	0.436148	0.00886854	0.0290587	0.0142623	0.345442	0.457911	-0.00384898	0.184626	-0.00038179	-0.00369504	-0.00163483	0.00720676	-0.0032111	0.126684	0.177713	0.00583929	-0.00233757	-0.0325318	0.248391	-0.00494151	0.0852854	0.0109141	-0.00689495	-0.00242663	-0.0073336	-0.00395808	-0.00286557	-0.00443786	-0.00273735	0.00821714	0.00410691	0.00231148		-0.00426344		0.0185659		-0.0027069		-0.00276937	-0.000201068	-0.00277754	-0.00133984	-0.00453355		-0.0039472	-0.00380681	-0.00221688	-0.010567	-0.00481311	-0.00256158	-0.00293582	-0.00370695	0.0102603	0.195688			-0.0056969	0.084962	-0.00494462	-0.00626965	-0.00785741	-0.00637726		-0.00562764	-0.00815172	-0.00405902	-0.00343372	-0.00480941	0.0224054	-0.00319022	-0.00508196	-0.0109525	-0.00822203	-0.00910964	-0.00475757	-0.00581271	-0.00715264	-0.00623075	-0.00296634	-0.00919502	0.00890795	-0.00277962	-0.00072814	0.00153245	0.00282726	-0.00353322	-0.00953112	-0.0016537	-0.00412987		-0.000737384	-0.00316643	0.0048267	0.0101161	0.00268026	0.0393799	0.0362292	-0.00355656	-0.00250876	-0.00639125	-0.006136	-0.00238183		-0.00571292	-0.00864698	-0.00853096	-0.00278868	-0.00551847	-0.00693161	-0.00466348	0.00524813	-0.0107636	0.00512163	0.05001	0.0288459	-0.00397926	0.0489928	-0.00623364	-0.00510901	-0.00318085	-0.0623993	-0.000752347	-0.00444491	0.018226	-0.00430944	-0.00377937	0.0478014	-0.00760776	-0.00750349	0.24506	-0.00266708	0.162677	0.177827	0.136927		-0.00189585	0.00261693		0.00665459	-0.0043043	-0.00413496	-0.0029569	0.0196341	-0.00455909	-0.00445918	-0.00255798	-0.00175997	-0.00237366	-0.00657239	-0.0025276	0.0156354	0.0396046	-0.00611929	-0.00270606	-0.00609183	-0.00575521	-0.00761126	-0.00157691	0.00692303	0.00387895	0.241038	0.207414	0.0194952	0.00357761	-0.00191738	0.00879047	-0.00227194	-0.00748856	0.00248692	-0.00312656	0.00960276	0.00753288	-0.00383763	-0.00458445	-0.00304647	-0.00308378	-0.00505781	-0.0038647	0.000136471	-0.0055515	-0.00314325	-0.00455909	-0.00266702	0.00130411	0.0463422	0.0124327	0.00329293		-0.00347082	0.00049774	-0.00124064	-0.00177323	-0.0026332	-0.00588726		0.0645324	0.016433	0.000279338	-0.0822664	0.00435157	0.000184181	-0.00624589	-0.00403108				-0.00032013	0.12331	-0.00632097	-0.00661871	0.00200163	0.00388801	-0.0080726	-0.00507867	-0.00491464	0.0737977	-0.00419332	-0.00461812	-0.00586013	-0.00436127	-0.00462159	0.0399341	0.0740812	0.0648918	-0.00267453	0.577791	0.350284	-0.00052882	0.354878	0.00287302	-0.00107056	-0.00587077	0.00175635	0.0267889	0.448325	0.00551129	0.490754		-0.00393014	-0.00476351	0.0802857	0.166495	0.00219213		-0.00369113	-0.0029152	-0.00280229		-0.00465448	-0.00266708		-0.00462444	-0.00514544	-0.00971536	-0.00212742	0.791872	0.982285		0.657906	0.54012	0.914626	0.599913	0.408612	0.846841	0.846841	0.768951	0.539437	0.647078	0.48425	0.121538	0.672723	0.609582	0.677722	0.627475	0.532433			0.406349	0.694258	0.550881	0.348632	0.615904	0.845939	0.000129436	0.637001	2.11306e-05	0.870703	0.549202	0.586385	0.812191	0.677607	0.807907	0.750854	0.604485	0.605515	0.757256	0.644972	0.799665	0.626733	0.814253	0.682146	0.691186	0.757027	0.517069	0.861092	0.846194	0.54593	0.753454	0.671911	0.522839	0.427504	3.54644e-26	0.501254	0.610946	0.638089	0.660015	0.609308	0.595994	0.616667	0.611097	0.349177	0.534864	0.508987	0.641139	0.626771	0.803744	0.652957	0.873762	0.640484	0.0572632	0.651995	0.663149	0.831463	0.856743	0.393622		0.354409	0.596657	0.986009	0.248214	0.622637	0.380699		0.559462	0.84393	0.537766	0.652652	0.832466	0.463062	0.809317	0.753658	0.704632	0.506263	0.871466		0.840958	0.899032	1.70473e-79	7.75669e-236	0.786248	0.577311	0.724437				0	0.636163	3.24251e-272	0.000226118	0.00400386	7.6438e-24	0.911988		0.620303	0.618587	0.477831	0.501036	0.757062	0.705638	0.688874	0.00450072	0.485062	0.0407824	0.520068	0.572098	7.89456e-284	0.717785	0.34833	0.541624	3.42544e-26	0.69757	0.69827	0.532978	0.612375	1.42847e-114	1.67307e-17	0.666399	0.790199		4.26593e-07	0.704687	0.699691	0.896671	0.662669	0.763715	0.0028549	0.796174	0.501905	0.686248	0.78554	0.181717	0.852388		0.796096	0.900386	0.797534	0.876149	0.697298	0.684238		0.805035	0.45273	0.784311		0.665141	0.846841	0.504182	0.739239	0.546787	0.804275	0.389918	0.975651		0.427918	0.827874	0.858156	0.685748	0.533161	0.703861	0.806494	0.781157	0.55373	0.843183	0.907247	0.995033	0.904032	0.644018	0.919524		0.80904	3.74664e-110	0.292981	1.16594e-13	0.68155	0.680886	0.531751	0.631399	1.3374e-08	0.340703	0.46604	0.880774	0.893009	0.800447	0.990859	0.441206	0.000840589	7.08521e-16	0.566418	0.00692835	0.43633	0.635157	0.787745	5.24976e-32	0.635528	0.868707	0.899247	0.615373		0	1.52468e-40	1.42523e-125	0.00334048	0	0.408612	0.00676684	0.183864	6.71941e-242	0	0.719873	1.91138e-67	0.971623	0.730632	0.878931	0.501905	0.764792	2.11374e-32	1.5155e-62	0.586388	0.827583	0.00242988	2.99205e-122	0.64521	1.70737e-15	0.309178	0.520587	0.821123	0.494408	0.712281	0.78947	0.679242	0.798683	0.44389	0.701971	0.829478		0.691186		0.0836272		0.800875		0.796379	0.985053	0.795792	0.900651	0.672723		0.713037	0.722815	0.836355	0.32482	0.65382	0.811358	0.784435	0.729798	0.339061	1.06467e-75			0.59555	2.18022e-15	0.645002	0.559101	0.464094	0.552376		0.60003	0.447526	0.705283	0.749016	0.654068	0.0368088	0.766277	0.635847	0.307482	0.443619	0.39599	0.657558	0.588093	0.505122	0.561542	0.78225	0.391577	0.406533	0.795643	0.94591	0.886459	0.79222	0.741999	0.374499	0.877544	0.700386		0.945224	0.76797	0.652907	0.345893	0.802794	0.000241959	0.000733479	0.740356	0.815176	0.551504	0.567509	0.824371		0.594516	0.42042	0.426681	0.794992	0.607123	0.518371	0.663911	0.624845	0.315897	0.633214	3.12272e-06	0.00718239	0.710811	4.93269e-06	0.56136	0.634051	0.766943	5.89529e-09	0.944114	0.678761	0.089444	0.688028	0.724732	8.33371e-06	0.478411	0.484462	6.04103e-119	0.803744	1.43194e-52	1.26162e-62	1.29166e-37		0.859787	0.807361		0.535228	0.688381	0.700034	0.782926	0.0673141	0.670987	0.677788	0.811618	0.869743	0.824964	0.540282	0.813814	0.145142	0.000222858	0.568564	0.800935	0.5703	0.59179	0.478209	0.883189	0.51889	0.717785	5.08142e-115	5.16422e-85	0.0692741	0.738875	0.858212	0.41275	0.832351	0.485331	0.816757	0.770809	0.370919	0.482752	0.720664	0.669266	0.776522	0.773859	0.637454	0.718778	0.989855	0.604973	0.76962	0.670987	0.803748	0.903287	1.55864e-05	0.246676	0.758982		0.746397	0.96301	0.907973	0.868771	0.806187	0.583316		1.75436e-09	0.125709	0.979236	1.61393e-14	0.685141	0.986308	0.560591	0.707218				0.976204	8.95431e-31	0.555888	0.537431	0.852052	0.717154	0.451947	0.636067	0.647008	5.76022e-12	0.69601	0.666982	0.585052	0.684477	0.666747	0.000197395	4.77918e-12	1.42489e-09	0.803207	0	3.95322e-249	0.960702	4.12938e-256	0.788936	0.920544	0.584371	0.870009	0.0125429	0	0.60759	0		0.714223	0.657158	6.74807e-14	5.13664e-55	0.838157		0.730906	0.785912	0.794013		0.66452	0.803744		0.666554	0.631634	0.365335	0.842872
RSV_family224	RSV_family224	-0.00294263	-0.00270248		-0.000173866	-0.00631492	-0.00177243	-0.00561954	0.00208694	-0.00208451	-0.00208451	-0.00317018	-0.00664481	-0.00494091	0.0224542	0.00130883	-0.00455875	0.0152571	0.0046069	-0.00523725	-0.00687918			-0.00881246	-0.00424222	0.0253055	-0.0101498	-0.00541402	-0.00209087	-0.0673717	-0.00509276	0.012457	0.00611051	9.9526e-05	-0.00677568	0.0158147	-0.00549838	-0.00262387	-0.00159756	-0.00558991	-0.000862503	0.00782218	-0.0048431	-0.00273885	-0.00523256	0.00186963	-0.0043655	-0.00428714	-0.00333895	-0.00600938	-0.00103606	-0.00209344	-0.00651692	-0.00339119	-0.00457076	0.0116845	-0.00873304	-0.144605	-0.00906941	-0.00549021	-0.00507632	-0.00474722	-0.00526705	-0.00400556	0.199701	0.206274	-0.00241119	0.0350347	-0.00313136	-0.0050303	-0.00476529	-0.00268191	-0.00489543	-0.00171468	-0.00504017	-0.00602466	-0.00486717	-0.00477284	-0.00229685	-0.00194823	-0.00150577		0.00156902	0.171793	0.000321929	-0.00118588	-0.00531098	0.00818559		-0.00633395	-0.00212465	-0.00662561	0.0266183	-0.00228298	0.00666399	-0.00260423	-0.00338679	-0.00461173	-0.00671095	-0.00174614		-0.00216566	-0.00817031	0.118967	0.279829	-0.00331871	-0.00704656	-0.00434586				0.419665	-0.00510543	0.406196	0.0341189	0.0270019	0.030646	-0.00194091		-0.00534665	-0.0053788	-0.00416022	-0.00731068	-0.000752	-0.00466744	-0.004321	0.0310118	-0.0058063	-0.021112	-0.00649203	-0.00622134	0.333472	0.000328417	-0.00995782	-0.00679911	0.0344177	0.0133212	-0.00430678	-0.00716998	-0.00556018	0.24777	-0.00787648	-0.00465244	-0.00439686		0.0410642	-0.00395397	-0.00416294	-0.00366151	-0.00485788	-0.00693853	0.0673439	-0.00280257	0.00555597	-0.00435952	-0.00295697	0.0219174	-0.00102951		-0.00278873	-0.001923	-0.00265003	-0.001682	-0.00419784	-0.00428249		-0.00266391	-0.00814122	-0.00295387		-0.0050357	-0.00208451	-0.00720829	-0.00338318	-0.00650312	-0.0026745	-0.00950328	0.000321763		-0.00444007	-0.000490794	0.00124405	-0.00436685	-0.00640415	-0.00410224	-0.00264356	-0.00199371	-0.00686971	-0.00215527	0.00621442	-0.00641515	-0.00264545	-0.00498691	-0.00493469		0.0173676	0.10492	0.0295865	0.184381	-0.00450357	-0.00441522	-0.00706281	-0.00623425	-0.0405568	-0.000573965	-0.00889353	-0.00148272	-0.00292688	-0.00402855	0.0142344	-0.00831156	-0.021802	-0.0855654	-0.00635756	-0.00567472	-0.00269039	0.00716597	-0.00290568	-0.135346	-0.00540726	-0.00178396	0.00453788	-0.00653621	0.484585	1	0.158939	0.291079	0.0277073	0.501589	0.00208694	0.0359436	0.0133775	0.424385	0.551105	-0.00579991	0.204013	0.002024	-0.00256769	-0.00204444	0.00555597	-0.00343755	0.0986998	0.135108	0.00705915	0.000497907	-0.0731715	0.30013	-0.00496898	0.120959	-0.00236609	-0.00660223	-0.00244012	-0.00729679	-0.00398008	-0.0028815	-0.00358491	-0.00275256	0.0292499	0.0318357	-0.00552552		-0.00428714		0.0139708		-0.00271751		-0.00279179	0.00135502	-0.00279298	-0.0024029	-0.00455875		-0.00431691	-0.0037328	-0.00222921	0.0334812	-0.0057304	-0.00163701	-0.00562919	-0.00369987	0.0273598	0.186837			-0.00562748	-0.00427687	-0.00470219	-0.00598951	0.00493433	-0.00523471		-0.00565892	0.00303808	-0.00437028	-0.00345281	-0.00475538	0.0341927	-0.00295964	-0.00509506	0.0191977	-0.00607523	-0.00894419	-0.00443835	0.126491	0.016841	-0.00725923	-0.00202125	-0.00913061	-0.000653258	-0.00279507	0.0152797	0.00217937	0.00911734	-0.00355286	-0.00842516	-0.00674693	-0.00478013		-0.00150287	-0.00390275	-0.00424104	0.00187992	-0.000844851	0.00969698	0.0556783	-0.00305712	0.141815	-0.00642678	-0.00617011	-0.00239507		-0.00583088	0.00147835	-0.00859065	-0.00280418	-0.00582046	0.0107634	-0.00482389	-0.00222361	-0.0044954	-0.00162206	0.00619672	0.067301	-3.43122e-05	0.00686635	-0.00598425	-0.00796972	-0.00265944	-0.0359812	-0.00200795	-0.0043773	0.0102903	-0.00436838	-0.00427836	0.0547761	-0.00751374	-0.00856481	0.393449	-0.00268191	0.160853	0.248124	0.100035		-0.00190638	-0.000510944		0.0096875	-0.00430614	-0.00413453	-0.00297637	0.00116003	-0.00458444	-0.00367623	-0.0025722	-0.00176975	-0.00244774	-0.00660893	0.00124224	0.0177434	-0.00661777	-0.0061533	-0.00280772	-0.00618325	-0.00566719	-0.00765357	-0.00158568	0.00937105	0.000328417	0.268339	0.19912	0.0134199	0.0246386	-0.00192804	-0.00164377	-0.0011472	-0.00862376	-0.000486952	-0.00314394	-0.00625691	0.00936375	-0.00322989	-0.00460993	-0.00297935	0.0367012	-0.00529062	-0.0042347	-0.00146331	-0.00566835	-0.00315746	-0.00458444	-0.000751921	-0.00342225	-0.00260625	0.00585251	-0.00853651		-0.00153267	-0.00284589	0.00112915	-0.0020107	-0.00264784	0.00335085		0.0123455	0.0130885	-0.00405143	-0.0607516	0.00842743	-0.00223578	0.00539889	-0.00405348				0.0404341	0.137461	-0.0071095	-0.00690643	0.0209696	0.00949085	0.00633755	-0.00504385	-0.00494196	0.183829	-0.00130664	-0.004657	-0.00577391	-0.00438552	0.2112	0.036254	0.046613	0.0452622	-0.00268939	0.5787	0.472615	-0.00429739	0.313972	0.000779807	-0.00363838	-0.00622089	0.0114676	0.0292068	0.494138	0.000258058	0.451709		-0.00501417	0.00276022	0.0485951	0.206361	-0.00748395		-0.00370393	-0.00292579	-0.0036499		-0.00468036	-0.00268191		-0.00541495	-0.00517405	-0.0100917	-0.00211707	0.783947	0.801194		0.987075	0.556267	0.868829	0.600555	0.845823	0.846001	0.846001	0.767703	0.535828	0.645251	0.0364008	0.902939	0.67101	0.155125	0.667742	0.625562	0.521541			0.411582	0.692645	0.0183636	0.344287	0.613944	0.845537	3.28966e-10	0.63513	0.245755	0.569119	0.992601	0.527826	0.140583	0.608432	0.806861	0.881671	0.602477	0.935948	0.4661	0.651805	0.798575	0.625872	0.861706	0.684188	0.689558	0.75572	0.575529	0.923096	0.845349	0.543706	0.752022	0.670194	0.27627	0.415809	8.51403e-42	0.398079	0.608965	0.636223	0.658255	0.623597	0.708986	8.04093e-79	4.40584e-84	0.822242	0.00109332	0.770467	0.639285	0.657038	0.802675	0.648295	0.873066	0.638628	0.574559	0.650189	0.656529	0.83054	0.855955	0.888424		0.883769	1.65552e-58	0.976071	0.912018	0.620705	0.445642		0.555077	0.843074	0.537007	0.0131166	0.831549	0.534651	0.808278	0.752333	0.667415	0.531776	0.870758		0.840085	0.446491	9.56637e-29	5.74721e-156	0.757154	0.511458	0.685532				0	0.634288	0	0.00147304	0.0118579	0.00428885	0.85649		0.618361	0.616251	0.698291	0.495759	0.94414	0.663643	0.687236	0.00384987	0.588505	0.0491459	0.545246	0.562133	1.44751e-224	0.975588	0.353491	0.5264	0.00133753	0.214513	0.688211	0.50409	0.604408	1.24842e-121	0.46301	0.664658	0.682042		0.000129318	0.712567	0.698104	0.732982	0.650812	0.517954	3.34529e-10	0.793993	0.604682	0.684597	0.782921	0.0411125	0.923581		0.794988	0.8578	0.804973	0.875466	0.695699	0.689878		0.803973	0.448111	0.783142		0.638925	0.846001	0.501814	0.752589	0.54456	0.80321	0.375896	0.976083		0.679091	0.963526	0.907721	0.684095	0.550701	0.702293	0.80544	0.852631	0.522114	0.840842	0.562568	0.550017	0.805304	0.642177	0.645667		0.10559	1.09401e-22	0.00582791	2.87433e-67	0.674763	0.680788	0.510485	0.561322	0.000156565	0.95735	0.407293	0.89012	0.785075	0.707393	0.184723	0.438671	0.0421909	1.38071e-15	0.553604	0.596983	0.802065	0.504329	0.786594	8.76272e-37	0.614386	0.867984	0.672429	0.542515	0		3.10784e-50	3.62957e-169	0.0098197	0	0.845823	0.000807788	0.21258	0	0	0.588915	2.98016e-82	0.850418	0.810917	0.848925	0.604682	0.748746	3.00363e-20	1.1669e-36	0.510704	0.962998	8.67859e-12	3.1055e-180	0.643375	1.14592e-29	0.825513	0.538445	0.820146	0.496578	0.710754	0.788328	0.738362	0.797588	0.00641201	0.00300691	0.606663		0.689558		0.19299		0.800111		0.794768	0.899531	0.794682	0.822843	0.67101		0.687516	0.727988	0.835459	0.00180561	0.593389	0.878771	0.59993	0.730294	0.0107811	4.70487e-69			0.600041	0.690264	0.661294	0.576793	0.64569	0.625731		0.598005	0.777121	0.683861	0.747668	0.657705	0.00143845	0.78273	0.634977	0.0736309	0.571351	0.404626	0.679208	2.62744e-32	0.116587	0.498797	0.850618	0.394903	0.951465	0.794532	0.154515	0.839086	0.395591	0.740616	0.432439	0.529578	0.656038		0.888637	0.716128	0.692726	0.860953	0.937256	0.366243	2.08235e-07	0.775762	2.99445e-40	0.549294	0.565357	0.823411		0.586927	0.890442	0.423453	0.793878	0.587596	0.315906	0.653095	0.835866	0.675319	0.879869	0.563681	3.43274e-10	0.997449	0.522318	0.577128	0.457732	0.804295	0.000797626	0.85159	0.68338	0.337648	0.683991	0.690161	3.26321e-07	0.483865	0.424849	0	0.802675	2.00976e-51	5.53417e-122	9.26115e-21		0.859016	0.962029		0.366712	0.688255	0.700064	0.781532	0.913928	0.669266	0.73195	0.810591	0.869026	0.819594	0.538032	0.907855	0.098257	0.537489	0.566417	0.793623	0.56453	0.59747	0.475766	0.882544	0.382574	0.975588	4.138e-143	2.29682e-78	0.211136	0.0216739	0.857432	0.878274	0.914877	0.421668	0.963811	0.769571	0.5599	0.382945	0.763457	0.667537	0.781319	0.000624448	0.622045	0.693162	0.89155	0.597395	0.768608	0.669266	0.944146	0.749827	0.808132	0.58554	0.426381		0.886443	0.790882	0.916211	0.851389	0.805131	0.754878		0.250006	0.222628	0.705808	1.46396e-08	0.432315	0.83498	0.614934	0.705666				0.000163922	6.72266e-38	0.507694	0.519892	0.0506956	0.37652	0.554853	0.638382	0.64518	7.18656e-67	0.9031	0.66435	0.590587	0.682818	3.80684e-88	0.00072733	1.38954e-05	2.44899e-05	0.802136	0	0	0.688855	5.98969e-198	0.942078	0.734606	0.562161	0.285284	0.00649063	0	0.980817	0		0.64036	0.797037	5.8842e-06	3.7436e-84	0.4856		0.730009	0.785153	0.733797		0.66277	0.802675		0.613882	0.62974	0.347058	0.843626
RSV_family225	RSV_family225	-0.00180699	-0.000534934		-0.00179503	-0.00158576	-0.00106761	-0.00358414	-0.00149178	-0.00130164	-0.00130164	-0.00197956	-0.00416451	-0.00308527	-0.00468698	-0.0035471	-0.00284663	-0.0035362	-0.00280054	-0.00327031	-0.00375543			-0.00558831	0.0037686	-0.00374342	-0.00610772	-0.00273165	-0.00131324	-0.0153203	-0.00318009	0.120293	-0.00984736	0.000648145	-0.00425148	0.00218482	-0.00399378	-9.44518e-05	-0.00213972	-0.00252184	-0.00347917	-0.00388105	-0.00303851	-0.00171023	-0.00327739	-0.00158328	-0.00274569	-0.00267703	0.269252	-0.00449326	0.028443	-0.00130721	-0.00407215	-0.00212239	-0.00285414	-0.00488536	-0.00517333	-0.0519269	0.00318039	-0.0016248	-0.00316982	-0.00291893	-0.00338226	-0.00565458	-0.00311745	-0.00342681	-0.00588105	-0.00429378	-0.00498812	-0.00314108	-0.00300314	-0.00167467	-0.00278342	-0.00107071	-0.00314725	0.114151	-0.00303922	-0.00300067	-0.00143423	-0.00121654	-0.000911279		-0.00616881	-0.00356511	-0.00277418	0.0095134	-0.00331635	-0.00584366		-0.00385225	-0.0013267	-0.0041525	-0.00303176	-0.00142557	-0.0048229	-0.00162617	-0.00211483	-0.00267866	-0.00411868	-0.00109035		0.00373321	-0.00204123	0.0834563	0.237062	-0.00224096	-0.00454132	-0.002716				0.217325	-0.003188	0.12716	0.0420252	0.0111763	0.00984965	-0.000414393		-0.00333862	-0.00335792	-0.00488155	-0.00455434	-0.00227739	0.00192059	-0.00269818	0.000102933	-0.00277514	-0.0425915	-0.00384872	-0.00389279	0.122892	-0.00151538	-0.00649984	-0.00414684	0.0113893	0.00546449	-0.00274861	-0.00354311	-0.00345712	0.0856784	-0.00529821	-0.00290514	0.000388057		-0.0250978	-0.00255085	-0.00259948	-0.00467596	-0.00258986	-0.00574236	0.0175049	-0.0016867	0.00147971	-0.00272223	-0.00184773	0.00740759	-0.00186962		-0.00173495	-0.00143709	-0.00165477	-0.000215802	-0.00262127	-0.00274065		-0.00166343	-0.00509596	-0.000525798		-0.00326241	-0.00130164	-0.00408324	-0.00189853	-0.00405215	-0.00167004	-0.00455191	0.000232027		-0.00701427	-0.000910236	0.0158812	-0.00240793	-0.00421155	-0.00256158	-0.00165073	-0.00365939	0.00416419	-0.00134873	-0.00223999	-0.00409915	-0.00275242	-0.00311399	0.00875168		0.000960729	0.0358414	0.0452331	0.0248494	-0.00280996	2.68014e-05	-0.00451364	-0.00427017	-0.076651	0.00189935	-0.00920106	-0.00629563	-0.00291284	-0.00382944	-0.00176849	0.115846	-0.0300769	-0.0677051	-0.00441281	0.0863153	-0.00370897	0.00511161	-0.00174856	-0.0506531	-0.00344473	-0.00111396	0.00300128	-0.00439237	0.142348	0.158939	1	0.20806	0.00457854	0.227455	-0.00149178	0.0430701	0.0209599	0.122244	0.209741	-0.00871918	0.0818677	-0.0020133	-0.00124353	-0.00246756	0.00147971	-0.00214652	0.105463	0.0820193	0.014115	-0.000381635	0.0143276	0.161523	-0.0031028	0.00258699	-0.00857055	-0.00432139	-0.00152369	-0.00469599	-0.0024853	-0.0017993	-0.0160427	-0.00171879	5.39646e-05	0.00829971	-0.00354084		-0.00267703		-0.0012196		-0.00168446		-0.00176576	-0.00229313	-0.00174403	-0.00175629	-0.00284663		-0.00283577	-0.00228236	-0.00139199	-0.00676506	-0.00467252	-0.00160843	-0.00355768	-0.00232878	0.00154856	0.0342355			-0.00368898	-0.00267062	-0.00310475	-0.00388633	-0.00513187	-0.00288791		-0.00353362	-0.00571692	-0.00246261	-0.00215605	-0.00301985	-0.00233716	-0.00518639	-0.00318208	-0.00803036	-0.00517002	-0.0052401	-0.00310261	-0.00253722	-0.00469023	-0.00527973	-0.00186258	-0.00594964	-0.00743667	-0.00157526	0.000534586	-0.0017945	-0.0018891	-0.00221852	-0.00384595	-0.00404391	-0.00299253		-0.00460707	-0.00102908	0.00311192	0.00238094	-0.00199504	-0.00374298	-0.000137908	-0.000488415	0.00500451	-0.00137785	-0.0032953	-0.00149556		-0.00372463	-0.00528581	-0.00535242	-0.00174598	-0.0034456	-0.0071334	-0.00215042	-0.00314121	-0.0116951	-0.00101287	-0.011272	0.00112561	-0.00682872	-0.00687026	-0.00507331	-0.000705012	-0.00235416	-0.0614889	-0.00171847	-0.00273465	-0.00438801	-0.00277074	0.0102981	-0.00198602	-0.00476286	-0.00576894	0.150158	-0.00167467	0.0697139	0.0788719	0.15785		-0.00119041	-0.00143573		-0.00198781	-0.00270269	-0.0024756	-0.00186228	-0.00193804	-0.00286267	-0.00279994	-0.00160616	-0.00110509	-0.00169443	-0.00412684	-0.00158709	0.0060101	-0.00424556	-0.00384233	-0.00179495	-0.0038546	-0.00391083	-0.00393511	-0.000990151	-0.00244036	-0.00151538	0.124031	0.0992138	0.00166887	-0.00259843	-0.00120393	-0.00470561	-0.00142656	-0.00577523	-0.00274846	-0.00196318	-0.00105501	0.264635	-0.00314257	-0.00287613	0.00073815	-0.0223005	-0.00336898	-0.00281214	0.00228751	-0.00350991	-0.00197571	-0.00286267	-0.00212922	-0.0062894	-0.00110298	0.00565853	-0.0052738		-0.00114307	-0.00198428	-0.0005889	-0.00147824	-0.00123039	-0.00373149		0.00547677	0.00656975	-0.00338081	-0.0950456	-0.00832912	-0.00399945	-0.0036147	-0.00253113				0.00702451	0.0142964	-0.00511648	-0.00364084	-0.000907387	-0.00146974	-0.00639709	-0.00317212	-0.00308592	0.0132453	-0.00263301	-0.00290425	-0.00360809	-0.00273846	-0.00290192	0.019435	0.0173758	0.00926907	-0.00167935	0.229822	0.228022	0.00431058	0.0680765	-0.00329088	-0.00410539	-0.00399218	0.00472532	-0.0164749	0.17362	-0.00202214	0.170989		-0.00313552	-0.00305028	0.059766	0.0263152	-0.00617902		-0.00226024	-0.0018284	-0.000384437		-0.00292257	-0.00167467		-0.0036942	-0.00323085	-0.00427431	-0.00133581	0.866296	0.960248		0.867173	0.882538	0.920762	0.738416	0.889453	0.903469	0.903469	0.853664	0.697995	0.773753	0.662322	0.741022	0.790829	0.741789	0.794139	0.760586	0.726405			0.602581	0.725484	0.727245	0.569295	0.799093	0.902614	0.153422	0.766998	2.34048e-29	0.358857	0.951844	0.692008	0.83869	0.709804	0.992978	0.841975	0.814231	0.745808	0.717639	0.77709	0.873393	0.760084	0.88272	0.798083	0.803027	4.15257e-144	0.675465	0.00803246	0.903058	0.704374	0.843238	0.79029	0.648969	0.629788	1.2884e-06	0.766976	0.879668	0.767728	0.785645	0.752654	0.598286	0.771458	0.749505	0.583713	0.689102	0.642097	0.769775	0.779618	0.876004	0.795369	0.920533	0.769336	1.39362e-26	0.77704	0.779795	0.893692	0.909753	0.932335		0.565439	0.739754	0.796034	0.375387	0.757321	0.586108		0.719645	0.90162	0.698823	0.777573	0.89433	0.653161	0.879568	0.84379	0.802909	0.701158	0.91908		0.727959	0.849159	6.7226e-15	3.26755e-111	0.834604	0.672195	0.80022				2.40639e-93	0.766435	1.23587e-32	8.95058e-05	0.297699	0.358745	0.969201		0.755743	0.754376	0.649225	0.67131	0.831955	0.857977	0.801503	0.992348	0.795965	7.17975e-05	0.719891	0.716821	1.41335e-30	0.887716	0.544763	0.699214	0.288586	0.610644	0.797873	0.741303	0.747364	1.26706e-15	0.621545	0.786633	0.971157		0.0193433	0.812133	0.808621	0.663067	0.809315	0.592618	0.102862	0.875121	0.890342	0.799772	0.86331	0.490063	0.861707		0.871579	0.893481	0.877466	0.983958	0.807048	0.798445		0.87683	0.634917	0.960926		0.761148	0.903469	0.703607	0.859591	0.705758	0.876344	0.671475	0.982752		0.513396	0.932412	0.138921	0.822479	0.694754	0.811358	0.877763	0.733131	0.698017	0.899995	0.834674	0.702507	0.797598	0.771705	0.414815		0.928672	0.000836025	2.47867e-05	0.020575	0.793462	0.998008	0.674077	0.690724	8.52468e-13	0.859531	0.391266	0.557474	0.786081	0.721236	0.869118	2.47071e-27	0.0050624	2.69044e-10	0.680953	7.79115e-16	0.729657	0.633878	0.87058	2.32833e-06	0.748239	0.917334	0.779751	0.68235	1.52468e-40	3.10784e-50		1.5225e-85	0.669667	2.66419e-102	0.889453	5.94705e-05	0.0508028	2.8628e-30	6.23337e-87	0.41655	2.15858e-14	0.851199	0.907759	0.818159	0.890342	0.84148	6.59215e-23	1.93295e-14	0.188436	0.971634	0.181864	7.64217e-52	0.772503	0.809523	0.424538	0.687209	0.887104	0.661713	0.816875	0.866859	0.13495	0.872765	0.995988	0.439324	0.741463		0.803027		0.909526		0.875285		0.869319	0.830811	0.870913	0.870013	0.790829		0.791608	0.831593	0.896805	0.528473	0.6633	0.880871	0.740277	0.828222	0.885274	0.00141872			0.731056	0.803489	0.772364	0.717271	0.632534	0.787868		0.741971	0.594258	0.818517	0.840785	0.778423	0.827613	0.628924	0.766856	0.454317	0.630006	0.625375	0.772516	0.813118	0.662102	0.622762	0.862223	0.579332	0.488361	0.88331	0.960274	0.867211	0.860281	0.836236	0.720084	0.706329	0.780376		0.667731	0.923613	0.771852	0.824436	0.852533	0.727276	0.989748	0.963702	0.641004	0.897848	0.758813	0.889175		0.72856	0.622361	0.617981	0.87077	0.748178	0.506268	0.841196	0.769766	0.275835	0.924812	0.293583	0.916472	0.5246	0.522081	0.636423	0.947625	0.826379	9.77263e-09	0.872788	0.798877	0.682647	0.796281	0.337282	0.853192	0.657202	0.590907	5.74741e-45	0.876004	7.84842e-11	1.83467e-13	1.45372e-49		0.911683	0.893582		0.853062	0.801178	0.817577	0.862245	0.8567	0.789678	0.794182	0.881038	0.917989	0.874553	0.700595	0.88244	0.575484	0.692415	0.720337	0.867178	0.719481	0.715566	0.713877	0.926494	0.820129	0.887716	4.05707e-31	1.91317e-20	0.87643	0.808696	0.910684	0.661063	0.894257	0.590502	0.797884	0.854862	0.921694	4.26522e-139	0.769668	0.788713	0.945167	0.0377002	0.753594	0.793305	0.83122	0.743641	0.853946	0.789678	0.842741	0.557864	0.918146	0.59803	0.623152		0.915181	0.85332	0.956242	0.89045	0.90873	0.728079		0.609842	0.540445	0.752757	6.93488e-19	0.437705	0.70941	0.736268	0.813559				0.512781	0.182819	0.633555	0.734433	0.932623	0.891076	0.55114	0.767565	0.773706	0.217135	0.806201	0.786697	0.736732	0.798603	0.786864	0.0701376	0.105424	0.387774	0.875661	1.85004e-104	8.14218e-103	0.68795	2.14808e-10	0.759127	0.702076	0.709914	0.659733	0.124748	9.72077e-60	0.850553	5.69951e-58		0.770171	0.77625	2.49445e-08	0.0141932	0.564796		0.833202	0.864727	0.971426		0.785384	0.876004		0.730691	0.763389	0.690439	0.900948
RSV_family226	RSV_family226	-0.000482776	0.0077055		0.000588399	-0.00877111	-0.00429827	0.00186143	-0.000959064	-0.00508768	-0.00508768	-0.00556923	-0.0129282	-0.00459851	0.0232616	0.0172415	-0.00340803	-0.00668804	-0.00672292	-0.00234245	-0.00327801			-0.0113116	-0.00273642	-0.00568548	-0.010748	-0.0119658	-0.00511509	-0.0422717	-0.00537181	0.069932	-0.0196646	-0.00326265	-0.0111657	-0.00868211	0.00716115	-0.00426399	-0.00191991	-0.0131016	-0.0130089	-0.0078545	-0.00493534	-0.006463	-0.0126424	-0.00233206	-0.00390951	-0.0104636	0.0476958	-0.0125745	-0.00781104	0.00377739	-0.0145414	0.0486655	-0.00589705	0.00943935	-0.0109345	-0.144548	-0.0106432	-0.000823385	-0.0017086	-0.0114511	-0.00872361	-0.00315607	-0.00551416	-0.00417172	0.0241664	0.00560699	-0.00348578	-0.00460371	-0.00984188	0.000132248	-0.000948097	-0.00409091	0.0262644	0.0993521	0.0399968	-0.00423009	-0.00558515	-0.00475504	-0.0115573		0.00173744	-0.00231368	-0.00699397	-0.0028287	0.00105999	-0.00408325		0.00698257	0.0100841	0.00184286	-0.0105413	-0.00557207	0.0140819	-0.00357794	-0.00647506	-0.0102982	-0.0149569	-0.00426181		0.00124394	-0.0223092	0.0518796	0.216783	-0.00695777	-0.00990457	-0.0078721				0.280067	-0.00424492	0.395854	0.091918	0.0297753	0.03077	0.00426879		-0.00620863	-0.0131187	-0.0133281	-0.0158016	-0.00772897	-0.000688721	-0.00782708	0.0180068	-0.00317839	-0.033909	-0.0130889	-0.0108376	0.15804	0.0187607	-0.00548734	0.00855178	-0.00193436	0.0132619	0.00629009	-0.0142803	-0.012958	0.110435	0.0131656	-0.0104156	-0.00770027		0.166812	-0.00561901	-0.00527649	-0.00226249	-0.00526356	-0.00817984	0.00829511	-0.00682371	-0.00115344	0.0115121	-0.00720915	0.0204718	-0.0044253		0.00959547	0.00969837	0.010369	-0.00375813	-0.0102328	0.0487013		-0.00368338	0.00394496	-0.00309392		0.00278694	-0.00508768	-0.0140017	-0.00630061	-0.0131876	0.00650696	-0.0051259	-0.000817861		-0.00312199	-0.00100654	-0.000613357	-0.002326	-0.00998859	0.0238834	-0.00551835	-0.000471836	-0.00606769	0.0101357	0.0166183	-0.0117575	0.00454968	-0.00421952	-0.00422848		0.000468234	0.0511415	0.00587438	0.037641	0.0112709	-0.00432042	-0.0139906	-0.0155338	-0.0517517	0.00417673	-0.0113733	-0.013795	-0.00516988	-0.0133417	0.0129379	-0.0150822	-0.0168941	-0.0794841	-0.017127	0.0419448	0.00895763	-0.000250816	-0.0062173	-0.253345	-0.0131007	-0.000958038	-0.00898533	-0.00788887	0.251689	0.291079	0.20806	1	0.00530085	0.539973	-0.000959064	0.0205632	0.00125102	0.366377	0.487024	-0.00611512	0.0877496	-0.00548873	-0.00686794	-0.00722698	-0.00115344	-0.00411979	0.293239	0.0764891	-0.00515153	-0.00425535	-0.0266886	0.57501	-0.0048045	0.0184075	0.0354726	0.00891926	-0.00595562	0.00591595	-0.0097142	-0.00690185	0.0159985	-0.00671819	0.00135924	0.0104359	-0.00643649		-0.0104636		0.00266527		0.016704		-0.00643641	-0.00748358	-0.00681683	-0.00573109	-0.00340803		-0.010979	0.00751976	-0.0035911	0.00281793	0.0536611	-0.00398305	0.0125233	-0.00426134	0.00450241	0.0453223			0.0107817	0.0112852	-0.00608773	-0.00293361	-0.00012908	-0.0173806		0.00250172	-0.00736164	-0.0102597	-0.00842729	-0.0084147	-0.00559664	-0.00239385	-0.0107703	-0.0162813	0.0164283	-0.00608017	0.000931437	0.000263037	0.0034103	-0.00401402	-0.00475839	-0.0103618	-0.0111698	1.13907e-05	-0.0012937	-0.00444358	-0.00257867	-0.00688938	-0.0095947	-0.0143122	0.0138469		-0.00847321	0.00233174	0.0118041	-0.00677266	-0.00276407	0.000609506	0.0258017	-0.00840158	0.0217023	-0.00881942	0.0235113	-0.0057519		-0.011013	0.000338899	0.0104373	-0.00681242	0.0462436	0.0051637	-0.0059213	0.00114962	-0.0182434	-0.000128471	-0.00191097	0.0638336	0.0195386	-0.000479216	-0.0166587	-0.0079012	-0.00420276	-0.0177402	-0.0041966	-0.000356364	0.028992	-0.00794288	-0.0040664	0.041485	-0.0101008	-0.0125206	0.218088	0.000132248	0.0421449	0.0992751	0.0771083		-0.00326757	0.0147169		-0.00119848	-0.0104861	-0.0100642	-0.00652354	-0.00574486	-0.0107452	0.0237969	-0.00627796	-0.00422535	-0.00329312	-1.92231e-05	-0.00173539	0.00471426	0.0127431	0.0266894	0.0085295	-0.0138779	0.00339772	-0.00161092	-0.00307981	-0.000337462	0.0187607	0.232605	0.067729	0.0223837	0.0004075	-0.0045767	-0.01513	0.00129848	-0.00860931	-0.00587863	0.00345449	0.00566271	-0.00420516	-0.0111314	-0.0111459	-0.00839886	0.0193826	-0.01304	-0.00858344	0.000236191	-0.0122771	-0.00768782	-0.0107452	-0.00342914	-0.0186664	-0.00554718	0.0335233	0.00966133		-0.0102122	-0.00657707	-0.00503643	-0.00487417	0.0029673	-0.00992647		-0.00457935	-0.00160182	-0.0010243	-0.0665171	0.00969226	-0.00862368	-0.0129465	-0.00331603				0.00134853	0.0286264	-0.0172939	-0.00323381	0.00322448	0.0128617	-0.0132413	-0.0116215	-0.00392711	0.0221763	-0.00831299	0.0273791	-0.0127518	-0.00789157	-0.0033327	0.0886155	0.0492623	0.0288612	-0.00656401	0.411064	0.42997	0.00385677	0.0930287	0.0024152	-0.00999603	-0.00984644	0.000823248	0.0879061	0.426902	0.0131118	0.130061		0.00734178	-0.0104524	0.0176734	0.0288261	-0.00960237		0.00539301	-0.000488751	-0.0063698		-0.00547149	0.000132248		0.00214406	-0.0125327	-0.0186642	-0.00505527	0.964121	0.472777		0.956279	0.41378	0.688794	0.862307	0.928795	0.635468	0.635468	0.60382	0.228347	0.668312	0.0301828	0.108144	0.750832	0.533178	0.531045	0.827229	0.76004			0.291888	0.79875	0.596288	0.316602	0.264871	0.633647	8.13441e-05	0.616709	6.85149e-11	0.0668894	0.761131	0.298156	0.418534	0.504615	0.691148	0.858027	0.222165	0.225455	0.46426	0.645623	0.547046	0.238798	0.827983	0.715658	0.329574	8.72557e-06	0.241329	0.466735	0.72487	0.175432	5.70386e-06	0.58269	0.379116	0.308277	9.1535e-42	0.321343	0.938847	0.873513	0.285976	0.416313	0.768708	0.607403	0.697498	0.0243208	0.601369	0.745342	0.667959	0.359124	0.990169	0.929608	0.703077	0.0143812	1.69391e-20	0.000192872	0.693479	0.602786	0.657729	0.281534		0.871396	0.829318	0.514615	0.792116	0.921326	0.703606		0.515301	0.347418	0.863667	0.325995	0.603636	0.189474	0.738852	0.546297	0.337277	0.163414	0.691298		0.907729	0.0376257	1.31738e-06	7.05414e-93	0.516794	0.356071	0.463259				3.0661e-156	0.692459	0	9.27563e-18	0.00552155	0.00413521	0.690819		0.562932	0.221562	0.214275	0.140912	0.47143	0.948834	0.465821	0.0933635	0.767119	0.00157572	0.222614	0.312583	1.11241e-49	0.0804345	0.609152	0.425554	0.856969	0.21656	0.55782	0.183311	0.227274	5.64301e-25	0.219916	0.331798	0.473078		3.19775e-55	0.60059	0.622975	0.833038	0.623827	0.445961	0.439578	0.524904	0.914415	0.28342	0.501763	0.0564364	0.6801		0.371282	0.366174	0.333969	0.726216	0.340358	5.61444e-06		0.731449	0.713193	0.773136		0.795117	0.635468	0.192007	0.557162	0.219145	0.544323	0.63293	0.939257		0.771135	0.925281	0.954426	0.828424	0.352006	0.0260379	0.607131	0.964934	0.571829	0.34496	0.1215	0.273281	0.671627	0.694206	0.69359		0.965201	1.85877e-06	0.58414	0.000450765	0.29363	0.687275	0.192358	0.147773	1.3988e-06	0.697153	0.289265	0.198651	0.630016	0.213808	0.227997	0.159914	0.115438	1.1923e-13	0.110507	9.23305e-05	0.403921	0.981355	0.562387	2.92938e-127	0.222197	0.928871	0.402468	0.462307	1.42523e-125	3.62957e-169	1.5225e-85		0.621371	0	0.928795	0.0553429	0.907206	4.25155e-274	0	0.568828	2.57274e-16	0.609061	0.522221	0.500706	0.914415	0.701081	9.01558e-172	9.51875e-13	0.631231	0.691742	0.0128773	0	0.654399	0.086298	0.000945745	0.405937	0.578951	0.581482	0.365392	0.520169	0.136026	0.531334	0.89922	0.33086	0.54869		0.329574		0.803875		0.119589		0.548696	0.485622	0.525322	0.593344	0.750832		0.30631	0.483515	0.737926	0.79289	5.63114e-07	0.710548	0.243249	0.69133	0.674842	2.38883e-05			0.315085	0.293016	0.57056	0.784593	0.990404	0.105328		0.815686	0.492759	0.339088	0.432323	0.433011	0.60204	0.823499	0.315595	0.129242	0.125817	0.571039	0.930841	0.980447	0.750671	0.7084	0.657503	0.334306	0.297981	0.999153	0.904055	0.678852	0.810123	0.520923	0.371321	0.182334	0.196967		0.429819	0.828007	0.271384	0.52801	0.796761	0.954712	0.0161962	0.433729	0.0431408	0.411212	0.0284546	0.592003		0.304815	0.97481	0.330794	0.525591	1.62493e-05	0.630425	0.581141	0.914697	0.0891378	0.990449	0.85868	2.62081e-09	0.0686558	0.964386	0.120597	0.461608	0.69536	0.0983173	0.695784	0.973512	0.00689474	0.459248	0.704772	0.000110177	0.346621	0.243352	5.27749e-94	0.990169	8.54491e-05	1.81278e-20	6.2346e-13		0.760781	0.170277		0.911086	0.328538	0.34837	0.543297	0.592456	0.316726	0.0265832	0.55858	0.693804	0.758969	0.998571	0.871546	0.660479	0.235077	0.0128747	0.426761	0.195967	0.751561	0.880688	0.774142	0.974916	0.0804345	5.0008e-107	2.65189e-10	0.0369923	0.969713	0.669791	0.158596	0.903703	0.422447	0.583868	0.74755	0.59776	0.695194	0.299647	0.299015	0.433877	0.0708979	0.224349	0.423842	0.982442	0.252643	0.473794	0.316726	0.74934	0.0819663	0.605254	0.00178169	0.368008		0.341331	0.539994	0.638876	0.64972	0.782182	0.355009		0.669611	0.881357	0.923967	5.48461e-10	0.366476	0.421673	0.22769	0.757344				0.90001	0.00763495	0.107077	0.763179	0.763841	0.230748	0.217275	0.278867	0.714433	0.0387789	0.438592	0.0107257	0.234759	0.462154	0.756163	1.30645e-16	4.37371e-06	0.00715183	0.540799	0	0	0.71933	3.72939e-18	0.821952	0.351647	0.358902	0.938858	2.27722e-16	0	0.221805	4.48344e-34		0.493927	0.330096	0.099591	0.00722235	0.370938		0.615319	0.963678	0.55284		0.610187	0.990169		0.841659	0.242899	0.082003	0.637623
RSV_family227	RSV_family227	-0.000155917	-0.000140857		-0.000149831	-0.00034952	-9.58998e-05	-0.000301072	-0.000124519	-0.000108648	-0.000108648	-0.000165234	-0.000349537	-0.000257527	-0.00039392	-0.000296076	-0.000237608	-0.000295167	-0.000233761	-0.000272973	-0.000364545			-0.000467585	-0.00022111	-0.000335831	-0.000530234	-0.000282186	-0.000109616	-0.0112083	-0.000265442	-0.00270636	-0.00122487	-0.000407543	-0.00018428	-0.000294928	0.000874273	-0.00013676	-0.000178603	-0.000291354	-0.000290523	-0.000336529	-0.000265595	-0.000142753	-0.000273851	-0.000132156	-0.00023164	-0.000223452	-0.000174031	-0.000458876	-0.000209534	-0.000109113	-0.000342333	-0.000177156	-0.000238235	-0.000425553	-0.000500266	-0.00810728	-0.000624159	-0.000286157	-0.000264585	-0.00024844	-0.00028819	-0.000400816	-0.000281577	-0.000286036	-0.000554132	-0.000534731	-0.000537452	-0.000262186	-0.000281978	-0.000139785	-0.000256731	-8.93717e-05	-0.000262701	-0.00561556	-0.000253684	-0.000250466	-0.000119715	-0.000101544	-0.000375444		-0.000521154	-0.000297683	-0.000249048	-0.000310565	-0.000276816	-0.000500659		-0.000331624	-0.00011074	-0.000346609	-0.000253171	-0.000118992	-0.000415249	-0.000135736	-0.000176524	-0.000246018	-0.000379177	-9.10113e-05		-0.000112877	9.92439e-07	0.135745	0.0237572	-0.000187053	-0.00105329	-0.000229606				0.0290169	-0.000266102	0.0155166	-0.00290416	-5.44759e-05	0.00181929	-0.000101163		-0.000278675	-0.000280384	-0.000438396	-0.000386687	-0.000191427	-0.000243274	-0.000225217	-0.000173779	-0.000422448	-0.00359422	-0.000372914	-0.000324931	0.0250746	-0.000126489	-0.00057338	-0.000368495	-0.000293256	-0.000326787	-0.000229426	-0.000418894	-0.000307355	0.00857505	-0.000447667	-0.000242492	-0.000229171		0.00111039	-0.000213922	-0.000216978	-0.000401988	-0.000259543	-0.000587417	0.0857518	-0.000147411	-0.000112465	-0.000227224	-0.00015423	0.00266437	-0.000156057		-0.000145352	-0.000119954	-0.000138123	-8.7668e-05	-0.000218797	-0.000228762		-0.000138846	-0.000426153	-0.00015396		-0.000272313	-0.000108648	-0.000375706	-0.000192293	-0.000338952	-0.000139398	-0.000507631	-6.76426e-05		-0.000688444	-0.000207502	-0.000333001	-0.000227606	-0.000351538	-0.000213815	-0.000137786	-0.000413893	-0.0010301	-0.000112579	-0.000287743	-0.000342156	-0.000245565	-0.000259925	-0.000642034		-0.000175368	0.0114565	-0.00012613	0.0129673	-0.000234732	-0.00028041	-0.000385896	-0.000415908	0.00486677	-0.000318565	-0.000625703	-0.000707879	-0.000271692	-0.000377834	-0.00147083	-0.00043321	-0.00411723	-0.00576786	-0.000395547	-0.00227041	-0.000736954	-0.000505024	-0.000151448	-0.00142538	-0.000287531	-9.29824e-05	0.00345749	-0.000426649	0.0314872	0.0277073	0.00457854	0.00530085	1	0.00770377	-0.000124519	0.00134831	0.00498023	0.0238577	0.0268806	0.000320327	0.158239	-0.00016805	0.000760242	-0.000440965	-0.000112465	-0.00017917	-0.00125888	0.0413363	0.00830058	-0.000122515	-0.00812431	0.00678706	-0.00025899	0.0139299	0.0101654	-0.000361951	-0.000127183	-0.000395193	-0.000207448	-0.000150188	-0.00138864	-0.000143467	-0.000141217	-0.000300441	-0.000295554		-0.000223452		0.00400234		-0.000141871		-0.000147774	0.000329952	-0.000145574	-0.000151367	-0.000237608		-0.000236702	-0.000201527	-0.000116189	-0.000586196	-0.000390015	-0.000134255	-0.000268952	-0.000199584	-0.000307044	0.00795453			-0.000341668	-0.000222916	-0.000259153	-0.000332543	-0.000509614	-0.000495331		-0.000294951	-0.000509577	-0.000231642	-0.000179965	-0.000252067	-0.000528512	-0.000475527	-0.000266657	-0.000692314	-0.00046122	-0.00049917	-0.000267528	-0.000352886	-0.000456541	-0.000464815	-0.000155469	-0.000615179	-0.000690783	-0.000145683	-0.000140461	-0.000149787	-0.000157683	-0.00018518	-0.000534873	-0.00042145	-0.000273158		-0.00049949	-0.000223845	-0.00031069	-0.00274656	-0.000252098	-0.000389535	-0.000834738	-0.000186403	-0.000131487	-0.000334973	-0.000321595	-0.000124835		-0.000310936	-0.000482948	-0.00044801	-0.000146158	-0.00032654	0.00043236	-0.000251428	-0.000830055	-0.00133915	-8.4544e-05	-0.00041395	-0.00227396	-0.000226192	0.00467125	-0.000449039	-0.00116136	-0.000198602	0.00438805	-0.000143441	-0.000232963	-4.6562e-05	-0.000231274	-0.000495276	-0.000294576	-0.000399535	-0.00050555	0.00269614	-0.000139785	0.118351	0.0376175	0.0041091		-9.93634e-05	-0.000152964		-0.000165922	-0.000225593	-0.000216718	-0.000155445	-0.000161768	-0.000238947	-0.000233711	-0.000134066	-9.22421e-05	-0.000143842	-0.000344467	-0.000132475	0.00105762	-0.000354376	-0.000320719	-0.000149824	-0.000327084	-0.000374721	-0.000398915	-8.26479e-05	-0.000203696	-0.000126489	0.0119895	0.0305575	-0.000141939	-0.000235057	-0.000100492	-0.000617889	-0.000119075	0.00253513	-0.000298307	-0.000163867	-0.00060233	-0.000146507	-0.000338233	-0.000240276	-0.000329597	-0.00194271	-0.000281208	-0.000234729	-0.000131452	-0.000301413	-0.000164912	-0.000238947	-0.000177725	-0.000930883	-0.000152208	0.00101836	-0.000453437		0.0585395	0.00269622	-0.000156874	-0.00015542	-0.000138009	-0.000313911		-0.000739884	-0.000154539	-0.000287662	0.000133669	-0.00076347	-0.000389354	0.000188759	-0.000211273				-0.000151599	-0.00104851	-0.00061466	-0.000371469	-7.57396e-05	-0.000122679	-0.000711581	-0.00026842	-0.000257582	0.0258824	-0.000219777	-0.000242729	-0.000307136	-0.000228579	-0.000242223	0.00844186	0.00323599	0.11437	-0.000140175	0.0269809	0.00800112	-0.000417839	0.0148057	-0.000284769	-0.000345151	-0.000333576	-0.000183264	0.000308044	0.0201832	-0.000168788	0.0409644		-0.000267417	-0.000254837	0.0367033	0.0232124	-0.000601246		-0.000193456	-0.000153011	-0.000228752		-0.000243947	-0.000139785		-0.000308355	-0.000269679	-0.000714852	-0.0001115	0.988409	0.989529		0.988862	0.97402	0.992871	0.97762	0.990743	0.991923	0.991923	0.987717	0.974019	0.980857	0.970722	0.977992	0.982337	0.978059	0.982623	0.979709	0.972904			0.96525	0.983563	0.975038	0.960597	0.979024	0.991851	0.296317	0.980268	0.800914	0.909138	0.969709	0.986301	0.978077	0.935076	0.989833	0.986723	0.978343	0.978404	0.974986	0.980257	0.989388	0.979643	0.990175	0.982781	0.983389	0.987063	0.965896	0.984424	0.991888	0.974554	0.98683	0.98229	0.968372	0.962822	0.450006	0.953625	0.978729	0.980332	0.981532	0.978578	0.970209	0.979069	0.978738	0.958823	0.960263	0.960061	0.98051	0.979039	0.989608	0.980916	0.993356	0.980472	0.600813	0.981142	0.981381	0.9911	0.992451	0.972094		0.961271	0.977872	0.981487	0.976915	0.979423	0.962793		0.97535	0.991767	0.974237	0.98118	0.991154	0.969137	0.989909	0.986877	0.981712	0.971817	0.993234		0.991609	0.999926	5.41886e-37	0.0268372	0.986095	0.921821	0.982932				0.00684671	0.980219	0.148222	0.786703	0.99595	0.865394	0.992479		0.979285	0.979158	0.967418	0.971259	0.98577	0.981916	0.983258	0.987081	0.968602	0.737708	0.972282	0.975848	0.0194558	0.990597	0.957394	0.97261	0.978201	0.97571	0.982945	0.968866	0.977154	0.424296	0.966729	0.981974	0.982964		0.917598	0.984098	0.98387	0.970122	0.980707	0.956352	1.19822e-15	0.989041	0.991639	0.983109	0.988535	0.80394	0.988399		0.989194	0.991082	0.989732	0.993483	0.983735	0.982995		0.989678	0.968327	0.988555		0.979758	0.991923	0.972075	0.985705	0.974806	0.989637	0.962275	0.994971		0.948854	0.984575	0.975248	0.98308	0.97387	0.984106	0.989757	0.969238	0.923537	0.991631	0.978611	0.974568	0.981746	0.980678	0.952298		0.986963	0.285749	0.990623	0.22694	0.982551	0.979156	0.971318	0.969088	0.650216	0.976321	0.95351	0.947413	0.979804	0.971917	0.890996	0.967803	0.701258	0.590976	0.970601	0.832462	0.945256	0.962469	0.988741	0.894344	0.978627	0.993088	0.747339	0.96829	0.00334048	0.0098197	0.669667	0.621371		0.472877	0.990743	0.900026	0.642624	0.026199	0.0122437	0.97619	8.39655e-50	0.987507	0.943529	0.967227	0.991639	0.986681	0.906626	0.000116615	0.439276	0.990892	0.449055	0.527133	0.980748	0.194295	0.343547	0.973097	0.990545	0.970627	0.984579	0.988835	0.897052	0.989335	0.989502	0.977667	0.978031		0.983389		0.70921		0.989453		0.989014	0.975474	0.989178	0.988747	0.982337		0.982404	0.985019	0.991362	0.956442	0.971012	0.990019	0.980007	0.985163	0.977177	0.458589			0.974604	0.983429	0.980736	0.975282	0.962128	0.963189		0.978075	0.962131	0.982781	0.986622	0.981262	0.960725	0.96466	0.980178	0.948567	0.965722	0.962904	0.980113	0.97377	0.96607	0.965455	0.988442	0.954291	0.948681	0.98917	0.989558	0.988865	0.988278	0.986234	0.960253	0.968676	0.979695		0.96288	0.98336	0.976906	0.798021	0.98126	0.971047	0.938006	0.986143	0.990225	0.975101	0.976095	0.99072		0.976887	0.964108	0.966703	0.989135	0.975728	0.967866	0.98131	0.938353	0.900702	0.993715	0.969234	0.832204	0.983186	0.663386	0.966627	0.913829	0.985236	0.682645	0.989337	0.982682	0.996538	0.982808	0.963193	0.978103	0.970304	0.96243	0.80165	0.989608	1.82962e-28	0.000454492	0.70182		0.992613	0.988629		0.987665	0.98323	0.98389	0.988444	0.987974	0.982238	0.982627	0.990033	0.993143	0.989307	0.974396	0.990152	0.921501	0.97366	0.976161	0.988862	0.975688	0.972148	0.97035	0.993856	0.984858	0.990597	0.263927	0.00440157	0.989448	0.982527	0.992529	0.95409	0.991148	0.813269	0.977826	0.987818	0.955245	0.989109	0.974859	0.982139	0.975501	0.856359	0.979097	0.982551	0.990228	0.977595	0.98774	0.982238	0.986788	0.930882	0.988685	0.924406	0.9663		4.78618e-08	0.801644	0.988338	0.988446	0.98974	0.976666		0.945039	0.988512	0.978617	0.990063	0.94329	0.971061	0.985968	0.984294				0.98873	0.922175	0.95433	0.97239	0.994369	0.99088	0.947138	0.980047	0.980853	0.0158659	0.983662	0.981956	0.97717	0.983008	0.981994	0.431527	0.763024	1.11581e-26	0.989579	0.0119239	0.455962	0.968945	0.167714	0.978832	0.974345	0.975205	0.986376	0.977102	0.0600059	0.987452	0.000134297		0.980122	0.981057	0.000623994	0.0305337	0.955325		0.985619	0.988625	0.982995		0.981866	0.989608		0.977079	0.979954	0.946895	0.991711
RSV_family228	RSV_family228	-0.00814675	0.000178712		0.000641895	-0.0134517	-0.000279963	-0.0042776	0.000177467	-0.00651534	-0.00651534	-0.00757925	-0.0203808	-0.00536563	-0.0191793	0.00882576	-0.00382302	-0.00904685	-0.00585768	-0.00475177	-0.0213193			-0.0244512	-0.00724664	-0.0157905	-0.0292967	-0.0151799	-0.00649186	0.0205155	-0.00917126	0.0146881	-0.0684265	-0.00371516	-0.0210838	-0.000552779	-0.017728	-0.00170688	0.0271846	-0.0166796	-0.0168357	-0.00555842	-0.00978815	-0.00822882	-0.0163977	0.00195003	-0.0112479	-0.0133999	0.0336548	-0.0216137	-0.00564136	-0.00138251	-0.0203588	-0.0101045	-0.00805092	-0.0212538	-0.0265859	-0.295757	-0.0167875	-0.0117275	-0.00665858	-0.0147458	-0.0147656	-0.00602006	0.00866195	0.0093814	-0.0265802	-0.0196603	-0.0256786	-0.00581291	-0.0135231	-0.00838256	-0.00108758	-0.000182882	-0.0149264	0.209561	-0.00955069	0.0122283	-0.00612701	0.000244925	-0.00740664		-0.0275076	0.00408897	-0.00605774	0.000831784	-0.0161181	-0.024312		-0.0182144	-0.00664078	-0.0183004	-0.0110901	-0.00713566	-0.0224098	-0.000138375	-0.00932286	-0.012532	-0.018372	-0.00545772		8.59987e-05	-0.00949779	0.083986	0.268947	-0.00747063	-0.0203906	-0.013539				0.426405	0.0110628	0.384123	0.369391	0.0587063	0.0536842	0.00279037		-0.00884296	-0.0167957	-0.0215159	-0.0193193	-0.00748681	0.00188212	-0.00983274	0.0270843	-0.0128684	-0.0965022	-0.0188269	-0.0123306	0.277987	0.00591838	-0.0315226	-0.0203135	0.00398445	0.00379037	-0.00902756	-0.0144966	-0.016837	0.186687	0.00839799	-0.012729	-0.0044666		0.104733	-0.00244009	-0.00534331	-0.0159975	-0.00414891	-0.0172334	0.0233985	-0.00872752	0.0137323	-0.0136261	-0.00897716	0.0105829	0.00375774		-0.00864348	-0.00626332	0.000701724	-0.00520526	-0.0125178	-0.0119128		-0.00414791	-0.0249721	-0.00221156		-0.0114999	-0.00651534	-0.0216191	-0.00829586	-0.00871585	-0.00563407	-0.0186984	0.00296597		-0.0463822	0.00131846	0.00388037	0.0015495	-0.011524	-0.0121245	-0.00573439	-0.00326021	-0.0137522	-0.00666022	0.0065176	-0.00621764	-0.00292674	-0.00504636	0.00595772		0.0163613	0.0805678	0.0238217	0.0598705	-0.0137012	-0.00990951	-0.0211784	-0.0168028	-0.105057	-0.00673564	-0.0287817	-0.0103737	-0.0106791	-0.0162969	-0.0135617	-0.00996045	-0.0781515	-0.103632	-0.0209412	-0.0261664	-0.00240502	-1.5349e-05	-0.00362181	-0.356206	-0.0167631	-0.00243333	0.014309	-0.0175879	0.436148	0.501589	0.227455	0.539973	0.00770377	1	0.000177467	0.296979	-0.0010165	0.434238	0.639537	0.0292554	0.123892	-0.00627928	-0.0117333	-0.0109916	0.0137323	-0.00859426	0.471669	0.117061	0.00670805	0.0117162	0.140027	0.497193	-0.000960757	0.14493	-0.0201269	-0.0182609	-0.00762683	-0.0207236	-0.0124401	-0.00200068	-0.0129607	-0.00860339	0.00350247	0.0318107	-0.0144422		-0.0133999		-0.0110677		-0.00848158		-0.00803595	-0.0108676	-0.00872971	-0.00700338	-0.00382302		-0.0139743	-0.0101668	-0.00451566	-0.0235738	0.0241728	-0.00383706	-0.0172382	-0.0115651	-0.000589379	0.107967			-0.0120123	-0.00929337	-0.0128972	-0.0149534	-0.0180427	-0.0180589		0.00548655	-0.0265005	-0.0124543	-0.0107921	-0.0150433	0.00994891	-0.0239728	-0.0152339	-0.0270076	-0.0223797	-0.0255457	-0.0147438	0.00273667	-0.0200776	-0.0236364	-0.00553673	-0.0129156	-0.0117417	-0.00842622	-5.90951e-05	0.0035871	0.012455	-0.0106307	-0.0140011	-0.015877	-0.0119136		-0.00496412	-0.00996566	-0.0139592	-0.0421917	-0.00663741	0.00788081	0.0337202	0.000742234	0.0584765	-0.0134078	-0.0171233	0.0066006		-0.0168558	-0.0241435	-0.025651	-0.0087309	-0.0179778	-0.0276122	0.00819496	-0.0143409	-0.0305379	-0.00377349	-0.0239593	0.0194945	-0.0157682	0.00739573	-0.0179342	-0.0123188	-0.00980066	-0.0896743	0.0128369	0.000246828	-0.00998611	-0.0119534	-0.00794122	0.0342522	-0.021879	-0.0136025	0.329474	-0.00838256	0.0875484	0.136975	0.125515		-0.00555537	0.00273118		0.00744149	-0.0130706	-0.0129014	-0.00907265	0.00062835	0.00814319	-0.0131886	-0.00803963	-0.000356854	5.53518e-05	-0.00398396	0.00034048	0.00588854	-0.00797263	-0.0171913	-0.00823561	-0.0176324	-0.00601441	-0.0163776	0.000585908	0.00942423	0.00591838	0.364378	0.14496	0.0205009	0.00443777	-0.00602626	-0.0169965	0.00342171	-0.018754	-0.00676216	-0.00909181	-0.0047149	0.00477105	0.0061485	-0.0143326	-0.0113931	-0.00494313	-0.0166079	-0.0127586	-0.00192139	-0.0105579	-0.00858192	0.00814319	-0.00677987	-0.0294999	-0.000267706	-0.00538826	-0.0174606		-0.0136626	-0.0146	-0.00190733	-0.00211905	-0.000766115	-0.00974078		0.00756997	0.003012	0.0104575	-0.128893	-0.0255911	0.00599706	-0.0181921	0.0123407				0.0199863	0.0588832	-0.0184581	-0.0196981	0.00716379	0.0229616	-0.0270137	-0.00956068	-0.000671736	0.0334458	-0.00917633	-0.0145449	-0.00593008	-0.0137073	0.0119022	0.183413	0.167682	0.0249243	-0.00840595	0.542458	0.512505	-0.00779433	0.222878	-0.00722928	-0.012776	-0.0113675	0.0230236	0.0958844	0.460652	0.00358131	0.267342		-0.00867982	-0.0138081	0.0402484	0.0904085	-0.0155222		-0.0107087	-0.00913514	0.00718501		-0.0126623	-0.00838256		-0.00100672	-0.016172	-0.00717949	-0.00623135	0.447803	0.986715		0.952308	0.210056	0.979189	0.690214	0.986807	0.543804	0.543804	0.480062	0.0575419	0.617114	0.0739078	0.410876	0.721684	0.399254	0.585209	0.657949	0.046962			0.0226924	0.499542	0.141191	0.00632782	0.157225	0.545257	0.0559113	0.392802	0.171116	1.73543e-10	0.729223	0.0494499	0.958923	0.0985486	0.873639	0.0112969	0.120131	0.116702	0.604523	0.361754	0.443242	0.126525	0.855823	0.294615	0.211818	0.00170885	0.0440007	0.599142	0.897504	0.0578119	0.346447	0.453162	0.047643	0.0132281	7.74912e-175	0.117752	0.274508	0.534983	0.169441	0.168868	0.574851	0.419616	0.382049	0.013248	0.0669488	0.0167117	0.58808	0.207647	0.43477	0.919284	0.986405	0.164274	8.78758e-87	0.373519	0.254531	0.568076	0.981793	0.490118		0.0103625	0.703211	0.57246	0.938225	0.133125	0.0234762		0.089648	0.536076	0.0881426	0.301442	0.506133	0.036772	0.989713	0.385027	0.242923	0.0869056	0.611085		0.993607	0.376171	4.53394e-15	8.9607e-144	0.486377	0.0574219	0.207112				0	0.302633	2.406e-303	6.14894e-279	4.38357e-08	5.56836e-07	0.79487		0.409965	0.117573	0.0449665	0.0718228	0.485434	0.860792	0.359571	0.0116018	0.230507	2.01237e-19	0.079372	0.250579	7.29553e-154	0.581327	0.00330517	0.0583715	0.710451	0.723963	0.40026	0.176765	0.116674	6.05953e-69	0.433925	0.235595	0.677281		1.3007e-22	0.820148	0.618579	0.136052	0.699071	0.10831	0.0292244	0.416104	0.200698	0.204205	0.402896	0.324091	0.726243		0.420608	0.559498	0.947869	0.627676	0.243457	0.266995		0.69914	0.0199586	0.836743		0.283928	0.543804	0.0439476	0.439536	0.416728	0.599613	0.0814447	0.782277		1.53244e-05	0.902228	0.717686	0.885205	0.282922	0.258588	0.593131	0.761304	0.200048	0.534883	0.543664	0.562365	0.785085	0.638216	0.578817		0.127369	5.51572e-14	0.026426	2.35835e-08	0.201722	0.355832	0.0484378	0.117418	9.62359e-23	0.530268	0.00731225	0.333747	0.31971	0.128875	0.20635	0.353364	3.03389e-13	3.59815e-22	0.0510098	0.0147499	0.822689	0.998859	0.735769	3.77259e-258	0.118287	0.820638	0.182432	0.101239	0	0	2.66419e-102	0	0.472877		0.986807	2.45724e-176	0.924544	0	0	0.00640217	4.72799e-31	0.558497	0.274268	0.305757	0.200698	0.423258	0	7.03948e-28	0.531954	0.274968	2.82543e-39	0	0.92867	5.59464e-42	0.0607238	0.0888308	0.477309	0.0534677	0.246396	0.852121	0.227178	0.422766	0.744165	0.00302977	0.178394		0.211818		0.30242		0.429363		0.454003	0.311246	0.415987	0.51405	0.721684		0.192878	0.343478	0.67394	0.0280358	0.0242832	0.720704	0.108212	0.281209	0.956206	6.16325e-24			0.263021	0.386532	0.229466	0.163513	0.0927138	0.0924193		0.609204	0.0135263	0.245859	0.314619	0.160994	0.353922	0.0254848	0.155756	0.0118399	0.0370257	0.0172846	0.169496	0.798732	0.0613578	0.0276214	0.605933	0.2288	0.273926	0.432381	0.995607	0.738208	0.24583	0.321913	0.192025	0.139026	0.266963		0.6437	0.353113	0.193361	8.39116e-05	0.536283	0.462764	0.00167362	0.944864	4.94737e-08	0.211547	0.110583	0.538545		0.116266	0.0244562	0.0168292	0.415924	0.0938937	0.0100748	0.445121	0.181459	0.00442697	0.725142	0.0255678	0.069284	0.141755	0.490758	0.0946921	0.251033	0.36114	5.65374e-17	0.231649	0.981652	0.352125	0.265367	0.459341	0.00141112	0.0414693	0.204987	6.0111e-219	0.43477	3.00852e-16	1.2184e-37	7.82668e-32		0.604721	0.799127		0.488079	0.223263	0.229311	0.397911	0.953314	0.448002	0.219111	0.453796	0.973475	0.995885	0.710485	0.974692	0.583234	0.457568	0.109175	0.442866	0.100378	0.57521	0.12699	0.956464	0.37988	0.581327	6.44237e-271	5.38191e-42	0.0560863	0.679248	0.574457	0.113249	0.749865	0.0805417	0.52865	0.396915	0.660436	0.65665	0.56672	0.181712	0.288425	0.645102	0.121733	0.234507	0.857918	0.325236	0.423924	0.448002	0.527571	0.0059734	0.9801	0.61563	0.103736		0.202994	0.173696	0.858947	0.843482	0.943093	0.364082		0.4806	0.778984	0.329858	1.72091e-33	0.0170872	0.576313	0.0900407	0.250193				0.0625472	3.99251e-08	0.0854374	0.0664256	0.504458	0.0323771	0.0118207	0.373019	0.950094	0.00182594	0.392541	0.175325	0.58058	0.201519	0.267423	1.43067e-66	8.67211e-56	0.0201966	0.43349	0	0	0.467689	3.37082e-98	0.50057	0.233872	0.289509	0.0319132	3.40882e-19	0	0.738615	5.05859e-142		0.418657	0.198225	0.000175673	3.14464e-17	0.148076		0.318373	0.394669	0.503197		0.238059	0.43477		0.925267	0.131833	0.503524	0.561504
RSV_family229	RSV_family229	-7.99381e-05	-7.2217e-05		-7.68178e-05	-0.000179198	-4.91676e-05	-0.000154359	1	-5.57034e-05	-5.57034e-05	-8.47151e-05	-0.000179207	-0.000132033	-0.000201962	-0.000151797	-0.000121821	-0.000151331	-0.000119849	-0.000139952	-0.000186901			-0.000239729	-0.000113363	-0.00017218	-0.000271849	-0.000144676	-5.61997e-05	-0.00445953	-0.000136091	-0.00135497	-0.00311621	-0.000208946	-0.000195716	-0.000151209	-0.000185431	-7.01163e-05	-9.15691e-05	-0.000149376	-0.00014895	-0.000172537	-0.00013617	-7.31889e-05	-0.000140403	-6.77563e-05	-0.000118761	-0.000114563	-8.92252e-05	-0.000235264	-0.000107427	-5.5942e-05	-0.000175513	-9.08272e-05	-0.000122142	-0.00021818	-0.000256485	0.00493979	-0.000320005	-0.000146712	-0.000135652	-0.000127375	-0.000147754	-0.000384465	-0.000144364	-0.00014665	-0.000284102	0.0110681	-0.00027555	-0.000134422	-0.00014457	-7.16674e-05	-0.000131625	-4.58206e-05	-0.000134686	-0.00439712	-0.000130063	-0.000128413	-6.13777e-05	-5.20614e-05	-0.000192489		-0.000267194	-0.000152621	-0.000127686	-0.000159226	-0.000141923	-0.000256686		-0.000170023	-5.67758e-05	-0.000177705	-0.0001298	-6.10069e-05	-0.000212897	-6.95915e-05	-9.05036e-05	-0.000126133	-0.000194403	-4.66612e-05		-5.78717e-05	0.000819928	-0.000448616	-0.000213099	-9.59016e-05	-0.000284294	-0.000117719				0.0137113	-0.00013643	0.00879233	-0.0045679	0.00178219	-0.000163801	-5.1866e-05		-0.000142876	-0.000143752	-0.000224764	-0.000198253	-9.81441e-05	-0.000124726	-0.000115468	-8.9096e-05	-0.000216588	0.00750919	-0.000191192	-0.000166591	0.00497284	-6.48505e-05	0.000169975	-0.000188927	-0.000150351	-0.000167543	-0.000117626	0.00827558	5.83766e-05	0.0249643	0.00513586	-0.000124325	-0.000117495		0.0047538	-0.000109677	-0.000111244	-0.000206098	-0.000133067	-0.000301167	-0.000231902	-7.5577e-05	-5.76607e-05	-0.000116497	-7.90734e-05	-0.000192595	-8.00102e-05		-7.45217e-05	-6.15001e-05	-7.08155e-05	-4.49472e-05	-0.000112177	-0.000117286		-7.11862e-05	-0.000218488	-7.89349e-05		-0.000139614	-5.57034e-05	-0.000192623	-9.85881e-05	-0.00017378	-7.14692e-05	-0.000260261	-3.46802e-05		-0.000752972	-0.000106386	-0.000170729	-0.000116693	-0.000180233	-0.000109622	-7.06426e-05	-0.000212202	0.0135625	-5.77188e-05	-0.000147525	-0.000175422	-0.0001259	-0.000133263	-0.000329169		-8.99108e-05	0.00327537	-6.46665e-05	-0.00023714	-0.000120347	-0.000143765	-9.04103e-05	0.000890915	0.00287752	-0.000163327	0.00130086	-0.000362927	-0.000139296	-0.000193714	-0.00101172	-0.000222106	-0.00053038	-0.00308592	-0.000202796	-0.0014753	-0.000377834	-0.000258924	-7.76471e-05	-0.00654029	-0.000147416	-4.76718e-05	0.0013778	-1.72135e-05	0.00886854	0.00208694	-0.00149178	-0.000959064	-0.000124519	0.000177467	1	0.00185589	-0.000208949	0.0153276	0.0074959	0.00140269	-0.000532174	-8.61587e-05	-0.000146323	-0.000226082	-5.76607e-05	-9.18599e-05	-0.0022919	-0.000727854	0.000319674	-6.2813e-05	-0.00475139	0.00770707	-0.000132784	-0.00330222	-0.000792188	-0.000185571	-6.52062e-05	-0.000202614	-0.000106358	-7.70008e-05	-0.00011184	-7.35553e-05	-7.24018e-05	-0.000154035	-0.000151529		-0.000114563		-0.000546011		-7.27371e-05		-7.57635e-05	0.00369339	-7.46354e-05	-7.76053e-05	-0.000121821		-0.000121356	-0.000103322	-5.957e-05	5.45749e-06	-0.000199959	-6.88324e-05	4.26982e-05	-0.000102326	-0.000157421	-0.000786622			-0.000175172	-0.000114289	-0.000132867	-0.000170494	-0.000261277	-0.000253955		-0.00015122	-0.000261259	-0.000118762	-9.22678e-05	-0.000129234	-0.000270967	-9.02946e-05	-0.000136714	-0.000354948	-0.000236466	0.000639798	0.00113523	-0.000180924	0.000937239	0.00127076	-7.97085e-05	-0.000315401	0.108565	-7.46913e-05	-7.20137e-05	-7.67954e-05	-8.08435e-05	-9.49413e-05	-0.000274228	-0.000216076	0.0014629		-0.000256087	-0.000114765	-0.00015929	-0.00089362	-0.00012925	-0.000199714	-0.000427968	-9.55685e-05	-6.74131e-05	-0.00017174	-0.000164881	-6.40023e-05		-0.000159416	-9.24831e-05	-0.000229693	-7.49347e-05	0.000289324	0.000675488	-0.000128906	0.00872703	0.000337814	-4.33455e-05	0.0265583	0.00277636	0.0215053	-0.000396145	-0.000230221	0.0136154	-0.000101822	0.000418372	-7.35417e-05	-0.000119439	0.00882508	-0.000118573	-0.000253927	-0.000151028	-0.00020484	-0.000259194	-0.000823999	-7.16674e-05	-0.000467478	-0.000818061	0.0046369		-5.09434e-05	-7.84242e-05		-8.50678e-05	-0.000115661	-0.000111111	-7.9696e-05	-8.29379e-05	-0.000122508	-0.000119823	-6.87355e-05	-4.72923e-05	-7.37473e-05	-0.000176607	-6.79193e-05	-0.000114143	-0.000181688	-0.000164432	-7.68144e-05	-0.000167695	-0.000192118	-0.000204523	-4.23733e-05	-0.000104435	-6.48505e-05	0.00579467	-0.000889451	-7.2772e-05	-0.000120513	-5.1522e-05	-0.00031679	-6.10495e-05	-0.000262712	-0.000152941	-8.40139e-05	-0.000308813	-7.51138e-05	-0.000173411	-0.000123189	0.00302226	0.0276872	0.00289109	-0.000120345	-6.7395e-05	-0.000154534	-8.45501e-05	-0.000122508	-9.11194e-05	0.000523425	-7.80368e-05	-0.000249918	-0.000232476		-0.000136529	0.00103851	-8.04288e-05	-7.96836e-05	-7.07569e-05	-0.000160941		0.0142616	-7.92315e-05	-0.000147483	0.00437247	0.00465375	-0.000199621	0.000720043	-0.000108319				-7.77243e-05	-0.000537566	-0.000315135	-0.000190451	-3.88315e-05	-6.28974e-05	0.000112579	-0.000137618	-0.000132062	0.00382416	-0.000112679	-0.000124447	-0.000157468	-0.000117192	-0.000124187	-0.00268799	-0.00324363	-0.000101547	-7.18673e-05	0.00519587	-0.000655292	-0.000214225	-0.00104108	-0.000146	-0.000176958	-0.000171023	-9.39589e-05	0.0069658	0.0110084	-8.65372e-05	-0.0011154		-0.000137104	-0.000130654	-0.000300277	-0.000478448	-0.000308257		-9.91845e-05	-7.84483e-05	0.015779		-0.000125071	-7.16674e-05		0.111812	-0.000138263	2.42058e-05	-5.71659e-05	0.994057	0.994631		0.994289	0.986679	0.996345	0.988525	0	0.995859	0.995859	0.993702	0.986678	0.990185	0.984987	0.988715	0.990944	0.98875	0.99109	0.989596	0.986106			0.982179	0.991572	0.9872	0.979792	0.989245	0.995822	0.677764	0.989883	0.899535	0.771547	0.984467	0.985451	0.988759	0.986215	0.994787	0.993193	0.988895	0.988927	0.987174	0.989877	0.994559	0.989562	0.994963	0.991171	0.991483	0.993367	0.982511	0.992014	0.995841	0.986952	0.993248	0.99092	0.983781	0.980934	0.645326	0.976214	0.989093	0.989916	0.990531	0.989016	0.971424	0.989268	0.989098	0.978882	0.302403	0.979517	0.990007	0.989253	0.994672	0.990215	0.996594	0.989987	0.682025	0.990331	0.990454	0.995437	0.99613	0.985691		0.980138	0.988654	0.990508	0.988163	0.989449	0.980919		0.987361	0.995779	0.98679	0.990351	0.995465	0.984174	0.994826	0.993272	0.990623	0.985548	0.996531		0.995698	0.939104	0.966658	0.984159	0.992871	0.978867	0.991249				0.201389	0.989858	0.412651	0.670389	0.868113	0.987823	0.996144		0.989379	0.989313	0.983292	0.985262	0.992704	0.990728	0.991416	0.993376	0.983899	0.48413	0.985787	0.987616	0.643117	0.995179	0.987364	0.985955	0.988823	0.987545	0.991256	0.440656	0.99566	0.0199974	0.63227	0.990758	0.991265		0.657812	0.991846	0.99173	0.984679	0.990108	0.977613	0.982761	0.994381	0.995713	0.991339	0.994122	0.985683	0.994052		0.99446	0.995428	0.994735	0.996659	0.991661	0.991281		0.994708	0.983758	0.994132		0.989621	0.995859	0.985681	0.992671	0.987081	0.994687	0.980653	0.997422		0.944068	0.992091	0.987308	0.991325	0.986602	0.991851	0.994748	0.984225	0.206323	0.995709	0.989033	0.986959	0.99064	0.990093	0.975533		0.993316	0.760228	0.995193	0.982372	0.991053	0.989312	0.993279	0.933843	0.788613	0.987858	0.903527	0.973024	0.989645	0.9856	0.924897	0.983489	0.960586	0.773706	0.984925	0.890667	0.971917	0.980753	0.994228	0.542263	0.989041	0.996456	0.897852	0.99872	0.408612	0.845823	0.889453	0.928795	0.990743	0.986807		0.862713	0.984467	0.153227	0.484904	0.896016	0.960453	0.993595	0.989122	0.983194	0.995713	0.993171	0.830901	0.945931	0.976238	0.99533	0.657975	0.472687	0.990129	0.758323	0.94116	0.986205	0.995152	0.984938	0.992093	0.994276	0.991686	0.994532	0.994618	0.988549	0.988735		0.991483		0.959426		0.994593		0.994368	0.730748	0.994451	0.994231	0.990944		0.990978	0.992319	0.995571	0.999594	0.985135	0.994883	0.996826	0.992393	0.988297	0.941573			0.986978	0.991504	0.990123	0.987326	0.980578	0.981122		0.988758	0.980579	0.991171	0.993141	0.990393	0.979858	0.993287	0.989837	0.973617	0.982422	0.952464	0.915761	0.98655	0.930412	0.905749	0.994074	0.976556	3.46856e-24	0.994447	0.994646	0.994291	0.99399	0.992942	0.979615	0.983937	0.89158		0.980964	0.991468	0.988158	0.933643	0.990391	0.985154	0.968192	0.992895	0.994988	0.987233	0.987743	0.995242		0.988149	0.993125	0.982925	0.994429	0.978494	0.949816	0.990417	0.41613	0.97489	0.996778	0.0133238	0.795877	0.045072	0.970556	0.982886	0.204561	0.99243	0.968905	0.994533	0.991121	0.410913	0.991185	0.981124	0.988773	0.984773	0.980733	0.938802	0.994672	0.965258	0.939242	0.66571		0.996213	0.99417		0.993676	0.991402	0.99174	0.994075	0.993834	0.990893	0.991092	0.99489	0.996484	0.994517	0.986871	0.994951	0.991514	0.986494	0.987776	0.994289	0.987534	0.985718	0.984796	0.99685	0.992236	0.995179	0.589252	0.933952	0.99459	0.991041	0.99617	0.976452	0.995461	0.980471	0.98863	0.993754	0.977045	0.994416	0.987109	0.990842	0.778252	0.00987332	0.78764	0.991053	0.99499	0.988512	0.993714	0.990893	0.993226	0.961103	0.994199	0.981422	0.982718		0.98985	0.922915	0.994021	0.994076	0.99474	0.988036		0.183887	0.99411	0.989036	0.68371	0.664569	0.985161	0.94651	0.991947				0.994222	0.960053	0.976575	0.985842	0.997113	0.995324	0.991631	0.989769	0.990182	0.721604	0.991623	0.990749	0.988294	0.991288	0.990768	0.802237	0.762481	0.992451	0.994657	0.628296	0.951314	0.984075	0.922725	0.989146	0.986845	0.987286	0.993015	0.51631	0.305019	0.993567	0.917228		0.989808	0.990287	0.97768	0.964443	0.977087		0.992626	0.994168	0.141483		0.990702	0.994672		1.45297e-25	0.989721	0.9982	0.99575
RSV_family230	RSV_family230	-0.00791334	0.000310102		0.00160214	-0.0125058	-0.00456498	-0.00708341	0.00185589	-0.00663254	-0.00663254	-0.00827986	-0.0207963	-0.00843863	-0.0228376	-0.00177271	-0.00697109	-0.0136336	-0.00699601	-0.00292817	-0.0215032			-0.0241606	-0.00508002	-0.0189996	-0.0261645	-0.0150383	-0.00661314	0.0760348	-0.00529012	-0.0266246	-0.0742981	0.00752604	-0.0140308	0.010844	-0.0166579	0.00664293	-0.00766438	-0.0173378	-0.0176235	-0.00783922	-0.010321	-0.00789742	-0.0145738	0.00905865	-0.0116674	-0.013363	0.00183699	-0.00593964	0.00268969	-0.00525036	-0.0198444	-0.00946118	-0.00457536	-0.0147382	-0.0243092	-0.259558	-0.0237152	-0.015105	-0.00178323	-0.014841	-0.00543902	-0.0142436	-0.0121216	-0.0121255	-0.0155692	-0.0190922	-0.0156409	0.00453828	-0.0138327	-0.00853334	0.00731328	-0.00431248	-0.00113243	0.146497	-0.0113948	0.0184285	-0.00645115	-0.00323857	-0.00888223		-0.0194	-0.0149928	0.00608797	-0.00665583	-0.0026938	-0.0203393		-0.0187498	-0.00676023	-0.0192777	-0.0141074	-0.00726401	-0.0194037	-0.00381591	-0.00800406	-0.00767228	-0.0164611	-0.00555589		-0.00240254	0.553605	0.00394975	0.020248	-0.00544895	0.0152066	-0.00293396				0.108999	0.017619	0.0344403	0.230048	0.286588	0.00371938	0.000758938		-0.00426692	-0.016878	-0.0184779	-0.0143398	-0.00655842	0.0028526	0.00543891	0.00410965	-0.00155408	-0.0856025	-0.0203258	-0.0126384	0.0306527	-0.000464202	-0.0256037	-0.00776578	-0.00641722	-0.0013875	-0.00805296	-0.0138808	-0.0162724	0.00984725	-0.0138593	-0.00805446	0.000515271		0.0405425	-0.00415994	-0.00731578	-0.0175066	-0.00919611	-0.00154744	0.00605613	-0.00888954	-0.00110306	-0.0138712	0.0084675	-0.000849472	0.00310085		-0.00863404	-0.006661	-0.00596974	-0.00470866	-0.0127915	-0.0112597		-0.000963507	-0.0235285	-0.000241758		-0.0113384	-0.00663254	-0.0226008	0.0171177	-0.012016	-0.00790782	-0.0160572	0.00199021		-0.0303773	0.00921181	-0.00689686	0.00067313	-0.00319099	0.00623199	-0.00632906	0.0858233	-0.00455075	-0.00665568	0.00713389	3.27433e-05	-0.00120149	-0.00768176	-0.00838886		0.0122269	0.00495695	0.000380454	-0.00297473	-0.0137319	0.0133466	-0.0203916	-0.0190332	-0.032055	-0.0124475	-0.0246818	-0.0115653	-0.0126213	-0.0170362	0.0280455	0.00369446	-0.0574191	-0.0181252	-0.0146551	-0.0781522	-0.0136285	-0.00404346	0.017199	-0.299167	-0.0168778	-0.00308805	0.243815	-0.0159194	0.0290587	0.0359436	0.0430701	0.0205632	0.00134831	0.296979	0.00185589	1	0.237476	0.0775775	0.126114	0.54857	0.010651	-0.00465105	-0.0102806	-0.0158764	-0.00110306	0.00162221	0.344573	0.0551411	0.355603	0.0105041	0.221693	0.129884	-0.00256275	0.207992	-0.035117	-0.0156563	0.0186216	-0.0214274	-0.0126639	-0.0062463	-0.0111232	-0.00875814	-0.00275128	0.0104474	0.0468372		-0.013363		0.0197644		-0.00814432		0.0179075	-0.0161716	-0.00888674	-0.00689579	-0.00697109		-0.0141907	-0.0105611	0.00810322	-0.02331	-0.00484873	0.00176059	-0.0163494	-0.0120414	-0.000920006	0.0102061			-0.00113892	-0.00135445	-0.00801041	-0.0107187	-0.0111462	-0.0215015		0.0158772	-0.0259549	-0.0127637	-0.00733496	-0.0153202	0.00203815	-0.0162636	-0.0139705	-0.0199184	-0.013229	-0.0154729	-0.00992963	-0.0138045	-0.0189934	-0.0220429	-0.00247558	0.0306205	-0.0120163	-0.0086659	-0.00402001	0.00647361	0.0161163	-0.00132665	-0.00711077	0.154907	0.000701759		0.0311306	-0.00942147	-0.0139237	0.00923017	-0.00596416	0.00393526	-0.00707075	0.00406623	0.00957705	-0.0121519	-0.00536313	0.0109259		-0.0133252	-0.0147694	-0.0189366	-0.00887241	-0.0159704	-0.0104319	0.00154678	0.230049	-0.0129536	0.00134421	-0.00258395	-0.00427878	0.0057143	0.0158329	-0.0199435	0.0318173	0.00123444	-0.0408737	0.00874357	0.00805792	-0.0019263	-0.0132096	-0.00169595	-0.00315061	-0.0192724	-0.0156328	-0.00505773	-0.00853334	0.00869005	0.00905451	0.159909		-0.00202621	-0.00264752		0.00468983	-0.0134546	-0.0131788	-0.00639423	-0.00545619	0.00371997	0.00481669	0.00299165	-0.00448812	-0.00430053	0.00311045	-0.000324551	0.00744096	-0.0175107	-0.00682802	-0.00810066	-0.0184047	0.00157284	0.000990658	0.000511467	0.00897892	-0.000464202	0.180086	0.0150236	0.000211159	0.00445198	-0.00541514	-0.0137246	0.0100164	-0.00965056	-0.00956879	-0.00410258	0.000599481	0.00354707	0.0290003	-0.014451	0.0608751	0.0357617	-0.0168696	-0.0133447	-0.0028892	-0.0156289	0.00864135	0.00371997	-0.000222028	0.0815208	-0.00217422	0.00014957	0.0212891		-0.0127097	0.00127311	-0.00397399	-0.00519594	0.000591274	-0.010754		0.0239037	-0.00200528	-0.00718367	-0.0926875	0.000538223	-0.00303269	-0.00604253	0.0178207				0.00163601	0.00202239	0.009995	-0.0199661	0.00214729	0.0106464	0.0609645	-0.0125828	0.00852938	-0.0069048	-0.0083821	-0.00156693	-0.00639788	-0.00294301	-0.0112125	0.128448	0.154768	0.000479985	-0.00849295	0.014828	0.0336083	-0.00871655	0.0307685	-0.00557522	-0.00375812	0.03072	0.0165395	0.217479	-0.000944937	-0.0013188	0.0349161		-0.0097732	-0.0151305	-0.00252662	0.0215156	0.0182514		-0.0107858	-0.00931991	0.0154527		-0.00776354	-0.00853334		0.00220454	-0.0145086	0.383692	-0.00656653	0.46092	0.976949		0.881334	0.243912	0.670587	0.509253	0.862713	0.536582	0.536582	0.440419	0.0526361	0.431704	0.0333241	0.868809	0.515992	0.203955	0.514492	0.784983	0.0450929			0.0243549	0.635977	0.0766543	0.0147573	0.161135	0.537774	1.29558e-12	0.622077	0.0130948	4.14115e-12	0.48315	0.191083	0.312295	0.120615	0.535944	0.475143	0.106189	0.100551	0.465129	0.33621	0.461822	0.174471	0.39864	0.276973	0.213078	0.864098	0.57997	0.802115	0.624698	0.0644324	0.378014	0.669883	0.169658	0.0234924	1.05996e-133	0.0271078	0.159285	0.868037	0.166701	0.612307	0.184439	0.258701	0.258548	0.146851	0.0752289	0.144999	0.672402	0.197428	0.426552	0.495605	0.68782	0.915968	7.30709e-43	0.288353	0.085941	0.54778	0.76284	0.407889		0.0706443	0.162406	0.570545	0.535152	0.801819	0.0580526		0.0806104	0.528767	0.0724383	0.188673	0.498514	0.0705905	0.72218	0.455796	0.474688	0.125065	0.604687		0.82287	0	0.71286	0.0591882	0.611659	0.156499	0.784568				2.28302e-24	0.100638	0.00132776	1.14892e-104	7.99199e-164	0.728927	0.943626		0.690947	0.115786	0.0851025	0.181491	0.541144	0.790401	0.612315	0.701781	0.884868	1.3423e-15	0.0582195	0.238946	0.00428034	0.965501	0.0170327	0.469321	0.549888	0.897137	0.453048	0.195872	0.12945	0.358862	0.196567	0.452964	0.961708		0.000157404	0.698311	0.495458	0.102828	0.391521	0.885357	0.572562	0.407503	0.91814	0.196183	0.43013	0.936914	0.772642		0.421115	0.534835	0.578052	0.660857	0.233304	0.29411		0.928467	0.0283393	0.982029		0.290749	0.536582	0.035197	0.110701	0.262873	0.461232	0.134597	0.852886		0.0046396	0.390713	0.520471	0.949991	0.766222	0.561464	0.555383	1.13468e-15	0.671554	0.535161	0.506239	0.997566	0.910865	0.474142	0.434425		0.254588	0.644178	0.971722	0.78165	0.200711	0.213639	0.0574096	0.0761339	0.00281289	0.246115	0.0214446	0.281199	0.239581	0.112409	0.00895831	0.730673	8.58309e-08	0.0912299	0.172077	3.03242e-13	0.204125	0.70636	0.109016	4.88436e-179	0.115789	0.773555	1.00869e-117	0.137974	0.00676684	0.000807788	5.94705e-05	0.0553429	0.900026	2.45724e-176	0.862713		1.32079e-111	4.5147e-13	4.01041e-32	0	0.320987	0.664752	0.338105	0.139041	0.91814	0.879858	1.29446e-240	2.72315e-07	3.19018e-257	0.327709	3.75301e-97	5.50477e-34	0.811274	1.73107e-85	0.00106405	0.144604	0.0827031	0.0458555	0.238	0.560565	0.300003	0.414471	0.79768	0.330324	1.2629e-05		0.213078		0.0655156		0.447939		0.0951844	0.131842	0.407651	0.520536	0.515992		0.186074	0.325087	0.450233	0.0298412	0.651427	0.869698	0.127646	0.261866	0.931688	0.341617			0.915489	0.899573	0.455439	0.31792	0.299003	0.0451103		0.139021	0.015574	0.234323	0.494328	0.153425	0.849384	0.129657	0.193	0.0634427	0.217702	0.149367	0.354856	0.198343	0.0767495	0.039967	0.817578	0.00432101	0.262862	0.419403	0.707985	0.546387	0.133168	0.901624	0.507618	8.89801e-48	0.947867		0.00371639	0.380019	0.194493	0.389769	0.578407	0.713867	0.51001	0.704784	0.372201	0.257514	0.617278	0.308656		0.214375	0.168759	0.0776366	0.408408	0.136716	0.331044	0.885405	1.14601e-104	0.227433	0.900328	0.809742	0.690133	0.594427	0.140128	0.0631108	0.00302374	0.90843	0.000138978	0.415248	0.45277	0.857559	0.218379	0.874441	0.769096	0.0725166	0.145208	0.637458	0.426552	0.418109	0.398855	7.79486e-51		0.850257	0.805154		0.662129	0.209957	0.219455	0.551318	0.611185	0.728886	0.653579	0.78044	0.675815	0.68864	0.771957	0.975876	0.48811	0.102748	0.524643	0.450376	0.0863457	0.883488	0.926456	0.961991	0.402804	0.965501	3.32045e-64	0.161543	0.984303	0.678279	0.61387	0.200952	0.350668	0.368542	0.372614	0.70227	0.955456	0.741024	0.0068787	0.178131	1.36854e-08	0.000858699	0.115966	0.213706	0.787775	0.145308	0.420722	0.728886	0.983495	2.77667e-14	0.839462	0.988881	0.0472753		0.236307	0.905575	0.711177	0.628292	0.956065	0.316332		0.0259115	0.851785	0.503276	4.93962e-18	0.960004	0.777506	0.573424	0.0968008				0.878844	0.850535	0.351697	0.0628128	0.841424	0.321198	1.30328e-08	0.24102	0.426768	0.519991	0.434795	0.883923	0.551091	0.78392	0.296135	2.8631e-33	1.07864e-47	0.964329	0.428745	0.167075	0.00173427	0.416691	0.00413703	0.603431	0.726216	0.00419656	0.123277	1.7724e-93	0.929842	0.902203	0.00113677		0.362488	0.158582	0.813885	0.0449701	0.0889982		0.314901	0.385177	0.1499		0.469449	0.426552		0.837254	0.176405	1.2948e-302	0.540643
RSV_family231	RSV_family231	3.59389e-05	-0.000236366		-0.000251425	-0.000586514	0.000232147	-0.000443148	-0.000208949	-0.000182317	-0.000182317	-4.26811e-05	-0.000573465	-0.000432146	-0.000657937	0.0259435	-0.000398721	-0.000477442	-0.000392265	-0.000458065	-0.000611728			-0.000784634	-0.000371036	-0.000563545	-0.000874866	-0.000473525	-0.000183942	-0.0213741	-0.000445427	-0.00708794	-0.010659	-0.000683881	-0.000588858	-0.000494907	-0.00058936	-0.000229491	-0.000299706	-0.000488909	-0.000487515	-0.000558954	-0.000445683	-9.95418e-05	-0.00045788	-0.000221766	-0.000388706	-0.000374965	-0.000292034	-0.000441624	-0.00035161	-0.000183098	-0.000574456	-0.000297277	-0.000399772	-0.00068904	2.23907e-06	-0.0270053	-0.00104738	-0.000480189	-0.000443989	-0.000416897	-0.000473446	-0.000591323	-0.000126306	-0.000479985	-0.000929865	0.000704139	-0.000901119	-0.000439964	-0.000322138	-0.000234567	-0.00043081	-0.000149971	-0.000440827	-0.00973245	-0.000425696	-0.000420296	-0.000200889	-0.000170397	0.00145037		-0.000874526	-0.00049953	0.00164261	-0.000521146	-0.000464513	-0.000830185		-0.000556484	-0.000185827	-0.00058163	-0.000424836	-0.000199676	-0.000680509	-0.000227773	-0.000296218	-0.000412833	-0.000428857	-0.000152722		-0.000189414	0.40802	0.0172701	0.0207306	-8.99424e-05	0.00768323	0.101129				0.268483	0.0420489	0.0204575	-0.0180978	0.00163242	-5.64705e-06	-0.000169758		-0.000467632	-0.000462975	-0.000686271	-4.57651e-05	-7.34031e-06	-0.000408227	-0.000377927	-0.000291611	-0.000708892	-0.00615646	-0.000625772	-0.000545253	0.010377	-0.000212256	-0.000863429	-0.000618357	-0.0004921	0.00387851	0.000347352	0.000236465	-0.000461967	-0.00229906	-0.000751211	-0.000406915	-0.000384562		-0.00201425	-0.000358974	-0.000364102	0.000472637	-0.000435528	-0.000153039	0.00281349	-0.000247364	-0.000188724	-0.000381295	-0.000258807	0.0009325	-0.000261873		-0.00024391	-0.00020129	-0.000231779	0.00770574	-0.000367154	-0.000383876		-0.000232993	-0.00071511	-0.000258354		-0.000456957	-0.000182317	-0.000630457	-0.000322679	-0.000568781	-0.000233919	-0.000851834	-0.000113508		0.000445234	-0.000348201	-0.000558795	-0.000381937	-0.000589901	-0.000358794	-0.000231213	0.00542345	-0.00171993	-0.000188914	0.00190881	-0.000574158	-0.000412072	-0.000436169	0.00263286		-0.000294278	0.00124366	-0.000211654	0.00312452	-0.000393894	0.00223118	0.00202169	0.000110508	-0.0198703	-0.00053457	-0.00118579	-0.000715178	-0.000403399	-0.000417576	0.0105232	-0.000726952	-0.00714728	-0.0216347	0.0262577	-0.00388762	-0.0010535	0.007368	-0.000254139	-0.0444614	-0.000482494	-0.00015603	0.00115767	0.00561348	0.0142623	0.0133775	0.0209599	0.00125102	0.00498023	-0.0010165	-0.000208949	0.237476	1	-0.000726094	0.00250065	0.260552	0.00989983	-0.000281998	0.000119232	-0.000739966	-0.000188724	0.00356264	0.055218	0.0091332	0.00202896	-0.000205587	-0.011194	-0.0103697	-0.000434601	-0.0147361	0.00035851	-0.00044696	-0.00021342	-0.000614626	-0.000348109	-0.000252024	-0.00373254	-0.000240747	-0.000236971	-0.000504157	0.000337967		-0.000374965		0.00171709		-0.000238069		-0.000247974	-0.000495136	-0.000244282	0.000836495	-0.000398721		-0.000318452	-0.000136921	-0.000194973	0.00298006	-0.000654468	-0.000225289	-0.000328707	-0.000334914	-0.000260329	0.00133362			-0.000573339	-0.000374066	0.011028	-0.000558026	-0.000625178	-0.000502338		-0.000494945	-0.000840381	-0.000388708	-0.000301993	-0.000422983	0.0278481	-0.000298835	-0.000441315	0.000525536	-0.000755664	-0.000797555	-0.000394814	-0.000592164	-0.000395373	-0.000432712	-0.000260886	-0.000258424	0.00172006	-0.000244465	0.00102797	-0.000251352	-0.000264601	-0.000310743	-0.000897548	-0.000703154	0.000568182		0.00555747	-0.000375625	-0.000521356	0.0228432	-0.000423036	0.00194014	-0.00126202	-0.000312796	-0.000220643	-0.000562104	-0.000539655	-0.00020948		-0.000521768	-0.000641805	-0.000751787	-0.000245261	-0.000502757	-0.000936116	-0.00042191	0.0036692	0.095668	-0.00014187	0.0167508	-0.00223647	-0.00159558	0.00616809	-0.000668224	-0.000146993	-0.000219476	-0.0155749	-0.000240702	-0.000390925	0.00471194	-0.000388091	-0.000831103	0.000630439	-0.000648999	-0.000609995	0.00161257	-0.000234567	0.00479415	0.000153665	0.0163227		-0.000166738	0.00347767		-0.000278427	-0.000378559	-0.000363666	-0.000260845	-0.000271456	-0.000400967	-0.00039218	-0.000224971	-0.000154788	-0.000241375	-0.000578035	-0.0002223	0.00023079	-0.000594664	-0.000538185	-0.000251414	-0.000548866	-0.000628453	-0.000669402	-0.000138688	-0.000341814	-0.000212256	-0.00685113	0.0491107	-0.000238183	-0.00039444	-0.000168632	0.00209106	-0.000199815	0.0609019	0.00292712	-0.000274978	0.00130485	-0.000245848	-0.000567576	-0.000403197	0.274099	-0.0100201	-0.000471884	-0.00039389	-0.000220584	0.000209596	-0.000276733	-0.000400967	-0.000298234	0.0452199	-0.000255415	-0.000806038	-0.000760895		-0.000446861	-0.000395021	-0.000263244	-0.000260805	-0.000231587	-0.000514155		-0.00124157	-0.000259325	-0.000198976	-0.0233698	0.0117519	-0.000492036	0.000430666	-0.000354529				-0.000254392	-0.00100702	0.00854496	-0.000623346	-0.000127095	-0.000205863	0.0489519	-0.000450424	-0.000432238	0.00159775	-0.000368798	-0.000407314	-0.000515393	0.101134	-0.000406464	-0.000647523	-0.000949813	0.0237906	-0.000235222	0.00430466	0.00220879	-0.000485658	0.00426174	-0.000477858	-0.000579184	-5.95241e-05	-0.000307527	-0.00235177	0.00257848	-0.000283236	0.0207967		-0.000448742	-0.000408815	-0.00011564	0.00946457	-0.000108126		-0.000272507	-0.000256761	0.000110877		0.0111115	-0.000234567		-0.000517438	-0.000452536	0.282966	-0.000187104	0.997328	0.982429		0.98131	0.956419	0.982743	0.967065	0.984467	0.986447	0.986447	0.996827	0.957387	0.967882	0.951118	0.0156196	0.970365	0.964517	0.970845	0.965957	0.954547			0.94172	0.972422	0.958124	0.935032	0.964808	0.986326	0.0463986	0.966895	0.508982	0.320623	0.949193	0.956245	0.96322	0.956207	0.98294	0.977722	0.963666	0.963769	0.958465	0.966876	0.9926	0.96597	0.983514	0.971109	0.97213	0.978292	0.967178	0.973865	0.986389	0.957314	0.977902	0.970287	0.94881	0.999834	0.0118471	0.922259	0.964313	0.967002	0.969015	0.964814	0.956062	0.99061	0.964329	0.930958	0.94769	0.933087	0.967301	0.976055	0.982563	0.967981	0.988851	0.967237	0.364492	0.968361	0.968762	0.985066	0.987333	0.892503		0.935057	0.962877	0.878359	0.961272	0.965478	0.938343		0.958648	0.986186	0.956781	0.968425	0.985156	0.949443	0.983068	0.977981	0.969317	0.968126	0.988647		0.985919	0	0.10756	0.0533874	0.993314	0.474058	3.49038e-21				2.8841e-143	8.86888e-05	0.0566094	0.0917209	0.879108	0.99958	0.98738		0.965246	0.965592	0.949016	0.996598	0.999454	0.969659	0.97191	0.978324	0.947337	0.566217	0.953505	0.959482	0.333596	0.984221	0.93588	0.954055	0.963429	0.717815	0.974181	0.982422	0.965667	0.83038	0.944199	0.969756	0.971417		0.851129	0.973318	0.972937	0.964874	0.967631	0.988623	0.793208	0.981612	0.985971	0.97166	0.980761	0.930763	0.980534		0.981869	0.985036	0.98277	0.472764	0.97271	0.971468		0.98268	0.946876	0.980795		0.966039	0.986447	0.953157	0.976015	0.957735	0.982611	0.936739	0.991562		0.96691	0.974118	0.958476	0.971612	0.956167	0.973331	0.982812	0.613326	0.872681	0.985956	0.858839	0.957336	0.969373	0.967583	0.806212		0.978125	0.90775	0.984266	0.770954	0.970723	0.835315	0.850586	0.991785	0.0640853	0.960275	0.912024	0.946871	0.970017	0.968964	0.326828	0.945998	0.505441	0.0437963	0.0144064	0.717181	0.921806	0.492385	0.981108	3.40233e-05	0.964142	0.988401	0.914102	0.600948	0.183864	0.21258	0.0508028	0.907206	0.642624	0.924544	0.984467	1.32079e-111		0.946061	0.815763	9.52315e-135	0.356302	0.979038	0.991136	0.945033	0.985971	0.739928	2.62098e-07	0.394769	0.850056	0.984717	0.296935	0.333935	0.967699	0.169721	0.973352	0.966781	0.984135	0.954332	0.974125	0.981266	0.728006	0.982104	0.982384	0.962533	0.974879		0.97213		0.872889		0.982303		0.981567	0.963203	0.981841	0.937876	0.970365		0.976329	0.989821	0.985506	0.781268	0.951375	0.983253	0.975567	0.975106	0.980648	0.90111			0.957397	0.972197	0.304157	0.958534	0.953549	0.962669		0.963218	0.937588	0.971109	0.977552	0.968563	0.00945246	0.977787	0.967201	0.960946	0.943868	0.940762	0.970655	0.955999	0.970614	0.96784	0.980607	0.98079	0.872671	0.981827	0.923694	0.981316	0.980331	0.976902	0.933352	0.947763	0.95778		0.604585	0.972081	0.961256	0.0332804	0.968559	0.856547	0.906394	0.976749	0.983598	0.958231	0.959898	0.984428		0.961226	0.952315	0.944156	0.981768	0.962637	0.930495	0.968642	0.732443	4.09685e-19	0.989453	0.118557	0.83493	0.881816	0.565484	0.950355	0.989073	0.983685	0.146704	0.982107	0.970944	0.660636	0.971155	0.938275	0.953158	0.951781	0.954676	0.880567	0.982563	0.655095	0.988577	0.128269		0.987605	0.745915		0.979303	0.971863	0.972969	0.98061	0.979821	0.970198	0.970851	0.983276	0.988493	0.982057	0.957048	0.983475	0.982844	0.955814	0.960007	0.981311	0.959214	0.953306	0.950267	0.98969	0.974593	0.984221	0.523241	4.68028e-06	0.982294	0.970683	0.987464	0.845523	0.985146	1.3487e-08	0.785058	0.97956	0.903233	0.981725	0.957825	0.970032	1.77693e-149	0.350489	0.96493	0.970724	0.983602	0.984419	0.979429	0.970198	0.977831	2.49222e-05	0.981014	0.940133	0.94348		0.966789	0.97064	0.980432	0.980613	0.982785	0.961791		0.907904	0.980723	0.985208	0.0294234	0.273508	0.963434	0.967992	0.973648				0.98109	0.925245	0.425923	0.953685	0.990552	0.984697	5.02331e-06	0.966524	0.967875	0.881656	0.972588	0.969727	0.961699	3.4753e-21	0.96979	0.951891	0.929481	0.0266239	0.982514	0.688356	0.836944	0.963907	0.691303	0.964487	0.956963	0.995575	0.977141	0.826552	0.810137	0.978946	0.0526319		0.966649	0.969615	0.991403	0.377843	0.991962		0.979743	0.980914	0.991757		0.300509	0.982563		0.961547	0.966367	1.38038e-159	0.986091
RSV_family232	RSV_family232	-0.00456081	0.00415666		0.00786321	-0.0101002	-0.00288964	-0.00928543	0.0153276	-0.00336524	-0.00336524	-0.00511794	-0.00980684	-0.00797661	-0.012108	0.0147212	-0.00735965	-0.00897157	-0.003383	-0.0052424	-0.0111493			-0.0134431	-0.00638502	-0.0103996	-0.0150967	-0.00874015	-0.00338823	-0.0741091	-0.00822176	-0.0197947	0.00743756	-0.0110573	-0.0105981	-0.00156469	-0.00964385	-0.00374538	0.00381093	-0.00902435	-0.0089888	-0.0081085	-0.00777293	-0.0044216	-0.00847186	5.91561e-06	-0.00711194	0.00943471	-0.00539041	0.0331234	-0.0051433	-0.00337966	-0.010545	-0.00538632	0.00658071	-0.012362	-0.0104387	-0.183366	0.0013204	0.00664829	-0.00428012	-0.0076773	-0.00877071	0.0248058	-0.00862481	-0.00885964	-0.0166355	0.00125946	-0.0155634	-0.00812092	-0.00777054	-0.00432968	-0.0056597	-0.00276819	-0.00813685	-0.018401	-0.00785757	-0.00443349	-0.00370804	-0.00314522	0.00210283		-0.0159412	-0.0088827	-0.00185432	-0.00762038	-0.00853095	-0.0140143		-0.0101885	-0.00343003	-0.0107255	-0.00776777	-0.00368564	-0.0128321	-0.00250322	-0.00546764	-0.00092267	-0.0114911	-0.00281897		-0.00252668	-0.00957802	0.0747572	0.177074	-0.00389186	0.068004	-0.00706532				0.396034	0.00633071	0.401749	0.0934211	0.092238	0.0758914	0.0263556		-0.00627774	-0.00868266	-0.00960688	-0.00501098	-0.004791	0.00171496	-0.00697583	-0.00183888	0.0009069	-0.0103458	0.00296421	0.00843684	0.389039	0.00821341	-0.0167578	-0.00842368	0.0036764	0.00389463	-0.00601793	0.00606374	-0.00845886	0.270025	-0.0133461	-0.000939677	0.00807921		0.151309	-0.00647156	-0.00672065	0.00883558	-0.00791535	-0.0122683	0.0172499	-0.00454588	0.00313563	-0.00703801	-0.00473457	0.0087792	-0.00370842		-0.00430023	-0.00279613	-0.00220148	-0.00271542	-0.00677699	-0.00704044		-0.00430061	-0.0130737	7.77495e-05		-6.42651e-05	-0.00336524	-0.0116371	-0.00554254	-0.0104939	-0.00431771	-0.0138012	-0.00165342		-0.0289203	-0.00338181	-0.00217782	0.00315635	-0.00467337	-0.00662267	-0.00124432	-0.00556385	0.0264352	-0.00348057	0.0133223	0.00892319	-0.00540845	-0.00803214	0.00523689		0.0282534	0.0935534	-0.000218083	0.0779648	-0.00708134	-0.00409455	0.000592308	0.00611128	-0.0137331	0.00868461	-0.0171433	0.00313279	-0.00433969	0.00325399	-0.0108105	-0.00414743	-0.0211321	-0.107417	-0.00163809	-0.0392362	0.00156345	-0.00437312	0.0434525	-0.203176	-0.00845037	0.00087802	-0.00291946	0.00795663	0.345442	0.424385	0.122244	0.366377	0.0238577	0.434238	0.0153276	0.0775775	-0.000726094	1	0.606597	0.00130098	0.116755	0.000630773	-0.00477927	0.00983883	0.00313563	-0.00169414	0.171892	0.130532	-0.00559022	0.00242065	-0.0656017	0.41858	-0.0018119	0.0947662	0.0254985	-0.0110108	-0.00393934	-0.0118961	-0.00642545	-0.00465189	0.00987886	-0.00444374	0.0230764	0.00967383	-0.00874301		0.00943471		0.0301326		-0.00438867		-0.00443011	-0.00554759	-0.00450899	-0.00331386	-0.00735965		-0.00680394	-0.00582104	0.00209074	-0.0166199	-0.0106474	-0.00221107	-0.00898392	-0.00583532	-0.00222487	0.122149			-0.00530117	-0.00690458	-0.00755878	0.000995183	-0.00866998	-0.00185414		-0.005725	-0.0149677	-0.00702009	-0.00557423	-0.00777322	0.00720926	-0.0122929	-0.00818362	0.00183848	-0.0100085	-0.0125259	-0.0063289	-0.0104984	-0.0130828	-0.0103413	-0.00437011	0.0284788	0.0036354	-0.00442273	0.0245536	-0.00188295	0.00115288	-0.00573574	0.00514932	-0.0108904	-0.00569954		0.0496942	-0.00446377	0.0113697	-0.0340004	-0.00134752	0.0330701	0.0551947	-0.00527497	0.0141544	-0.0103754	-0.00996103	-0.00386661		-0.00939543	-0.0144165	-0.0136661	-0.00449177	-0.00841488	-0.0165705	-0.00755025	0.0503118	-0.00761116	-0.00261865	0.0185759	0.0269328	-0.00359814	0.013046	0.00606917	0.0113547	-0.00424996	-0.000771508	-0.000516939	-0.00668266	0.00736833	-0.00709994	-0.00776884	0.0239964	-0.0121602	-0.0131621	0.169048	-0.00432968	0.11907	0.187453	0.0828549		-0.00295541	0.00593417		0.00277547	0.00948007	-0.006698	-0.00480983	0.000748709	-0.00740112	-0.0066012	-0.00415256	-0.00285709	-0.00415978	-0.00611443	0.000263169	0.00322925	-0.00760654	-0.00992511	-0.00434649	-0.00998282	-0.00648376	-0.00244411	-0.00160029	0.00559819	0.00821341	0.291654	0.19542	0.0294213	0.0207399	-0.00311263	-0.00922319	0.0137735	-0.0108164	-0.00141731	-0.00375742	0.00279328	0.00498549	-0.00596894	-0.00744033	-0.00602775	0.0586752	-0.00841336	0.0101912	-0.00147266	-0.00860184	-0.00510423	-0.00740112	-0.00419732	-0.00981034	-0.00471448	0.00679946	-0.0129457		0.0106237	-0.000105668	0.00128284	-0.00452889	-0.00342505	-0.00457259		0.00355895	0.00847084	-0.00182042	0.00472464	0.0144978	0.0034319	-0.0104221	-0.00654395				0.051019	0.0686727	0.0321967	-0.0113212	0.00424034	0.0325022	-0.0119595	-0.00821623	-0.00363402	0.0500425	0.000173134	-0.00750765	-0.00784872	-0.00707999	-0.00750258	0.0671584	0.0820205	0.017738	-0.000563063	0.557948	0.452792	-0.00488657	0.218048	0.137472	-0.00515107	0.0447379	-0.00317617	0.112466	0.345591	0.00198191	0.190016		0.0107324	-0.00772121	0.0296309	0.119798	0.0341215		-0.00570913	-0.00472732	-0.0054903		-0.00755597	-0.00432968		-0.0027845	-0.00835299	0.00154478	-0.00322038	0.67087	0.698537		0.463764	0.346651	0.787744	0.386938	0.153227	0.753858	0.753858	0.633458	0.360838	0.457343	0.259235	0.170152	0.492876	0.403189	0.752602	0.625223	0.298869			0.210348	0.551892	0.332544	0.159514	0.41543	0.752232	4.69199e-12	0.443633	0.0651038	0.488309	0.302875	0.323397	0.884088	0.368875	0.727108	0.722528	0.400428	0.402287	0.449938	0.468912	0.680352	0.429892	0.99956	0.507548	0.37935	0.61549	0.00202114	0.631776	0.752838	0.325829	0.615758	0.539769	0.249374	0.33073	1.54601e-66	0.902085	0.535614	0.690041	0.474399	0.413801	0.0207985	0.421612	0.409083	0.121114	0.906583	0.147001	0.449244	0.469049	0.686641	0.597954	0.796465	0.448355	0.0864093	0.464085	0.67954	0.729721	0.76948	0.844664		0.137436	0.407864	0.862828	0.477682	0.426682	0.191607		0.342452	0.749277	0.317616	0.469207	0.73129	0.231824	0.815577	0.610437	0.931491	0.284297	0.792815		0.81388	0.372153	3.05371e-12	4.19934e-62	0.716886	2.24478e-10	0.510335				0	0.55528	0	2.69601e-18	7.14223e-18	1.42742e-12	0.0140454		0.558594	0.418505	0.370714	0.640572	0.655307	0.873046	0.515706	0.863959	0.932659	0.335049	0.782402	0.431801	0	0.444097	0.118404	0.43252	0.731939	0.716693	0.574986	0.57208	0.4306	5.88474e-145	0.213657	0.930231	0.451576		1.22163e-45	0.546515	0.531183	0.410356	0.460805	0.252983	0.107974	0.671885	0.770163	0.511971	0.659109	0.413349	0.729695		0.68866	0.794456	0.837477	0.800262	0.527746	0.511825		0.688634	0.223151	0.99422		0.995222	0.753858	0.278225	0.605556	0.328177	0.687461	0.198451	0.877565		0.00703466	0.752686	0.839199	0.768687	0.663242	0.537188	0.907701	0.60417	0.0137582	0.74571	0.214474	0.40573	0.614308	0.454217	0.625586		0.00846291	2.41602e-18	0.983788	3.45374e-13	0.509376	0.702825	0.955989	0.56907	0.200674	0.4184	0.110168	0.770365	0.685955	0.761745	0.313795	0.699174	0.0489307	1.04216e-23	0.878691	0.000254958	0.884179	0.683666	5.10901e-05	1.40126e-81	0.431063	0.934798	0.785607	0.458471	6.71941e-242	0	2.8628e-30	4.25155e-274	0.026199	0	0.153227	4.5147e-13	0.946061		0	0.903518	9.66755e-28	0.953134	0.656096	0.359273	0.770163	0.874574	1.42054e-58	2.59919e-34	0.602457	0.821556	9.41629e-10	0	0.865936	8.77401e-19	0.0174919	0.30491	0.713583	0.267665	0.549376	0.664695	0.357322	0.678841	0.0315223	0.367389	0.415277		0.37935		0.00498141		0.682602		0.679771	0.605227	0.674394	0.757498	0.492876		0.526106	0.587559	0.845546	0.121463	0.321151	0.836779	0.402542	0.586642	0.835774	3.17304e-30			0.62135	0.520004	0.481249	0.926121	0.419185	0.862841		0.593737	0.163111	0.513046	0.603496	0.468896	0.501757	0.252032	0.445751	0.863988	0.351046	0.243155	0.555393	0.32797	0.22283	0.335259	0.683872	0.00795352	0.734815	0.680275	0.0221306	0.860731	0.914456	0.593044	0.631378	0.310231	0.59538		3.60233e-06	0.677475	0.289415	0.00153022	0.900085	0.00205523	2.65162e-07	0.623075	0.187202	0.333669	0.353336	0.718644		0.381338	0.17917	0.20288	0.675566	0.433001	0.122574	0.481743	2.72208e-06	0.478215	0.807237	0.0834601	0.0120763	0.737432	0.224135	0.571735	0.290053	0.692112	0.942694	0.961584	0.533507	0.492366	0.508265	0.469146	0.02534	0.257189	0.22004	1.10285e-56	0.686641	8.57974e-29	1.66262e-69	1.04819e-14		0.783032	0.580319		0.795941	0.377062	0.532569	0.65404	0.944384	0.490442	0.538508	0.69882	0.790078	0.698321	0.568871	0.980437	0.763503	0.478482	0.355075	0.685489	0.352284	0.545759	0.819856	0.88147	0.60194	0.444097	7.37864e-170	1.71007e-75	0.00610823	0.0532809	0.771802	0.390128	0.199353	0.313532	0.894939	0.726266	0.794661	0.642272	0.578103	0.488147	0.574362	4.45619e-08	0.433084	0.342325	0.890861	0.42285	0.634369	0.490442	0.695734	0.360666	0.660464	0.526379	0.227716		0.32223	0.992144	0.904857	0.67304	0.749629	0.67007		0.740188	0.429948	0.865312	0.659779	0.176728	0.749145	0.331499	0.542037				1.96715e-06	1.4928e-10	0.00269365	0.291479	0.692774	0.00245218	0.265123	0.44394	0.734911	3.07694e-06	0.987129	0.48422	0.464589	0.509457	0.484515	3.73958e-10	1.93127e-14	0.0983589	0.95816	0	0	0.648889	5.71258e-94	6.63928e-38	0.631262	3.03908e-05	0.767277	7.58172e-26	4.04816e-242	0.853492	2.10706e-71		0.317303	0.471875	0.00575443	3.96343e-29	0.00147182		0.59476	0.659598	0.608959		0.481411	0.686641		0.795292	0.436392	0.885552	0.764132
RSV_family233	RSV_family233	-0.00644794	0.00941232		0.00665708	-0.00986077	-0.00187941	-0.0124827	0.0074959	-0.00470589	-0.00470589	-0.00517086	-0.0149687	-0.00257798	0.00620802	0.0383458	-0.00141897	-0.00790498	-0.00225509	-0.00137985	0.0362226			-0.0185326	-0.00368761	-0.0137796	0.0258547	-0.0113019	-0.00473073	-0.0820169	-0.00579137	-0.0427183	-0.030557	-0.0052538	-0.0146748	0.00312968	-0.0123221	-0.00342572	0.00122068	-0.0118632	-0.0125087	-0.0058744	-0.00474137	-0.00616491	-0.00831064	0.0136507	-0.009673	-0.00967842	0.0436272	-0.0147663	-0.00593973	-0.00376295	-0.014712	-0.00727897	-0.00209792	-0.0170739	-0.0197358	-0.262733	-0.0140719	-0.0109855	0.00531348	-0.0107049	-0.0117947	-0.00697215	-0.00838696	-0.00898183	-0.0129312	-0.00568541	-0.0199683	-0.0066998	-0.0101711	-0.00605454	-0.00599977	-0.00171358	-0.0112138	0.0301313	-0.00616926	0.00302484	-0.00515547	0.00567122	-0.00285656		-0.00578849	-0.00984613	-0.00343131	0.00575461	-0.0117709	-0.0182216		-0.0131249	-0.00479649	-0.0140914	-0.0102639	-0.00515393	-0.0173166	-0.00525709	-0.00667532	-0.00745355	-0.0140998	-0.00386963		-0.00486198	-0.0200917	0.127973	0.252829	-0.00403293	-0.00844627	-0.00985689				0.477995	0.00415268	0.487431	0.219897	0.0495371	0.0536188	0.0050261		-0.0106177	-0.0121307	-0.0162359	-0.0118471	-0.00568193	0.00405392	-0.00662907	0.00769944	-0.00476886	-0.0309027	-0.0143363	-0.0124879	0.366393	-7.06616e-05	-0.0230806	-0.0143721	0.00228432	0.0152277	-0.00628822	-0.0148934	-0.0121291	0.251005	-0.00662459	-0.00812034	-0.00777471		0.230504	-0.00574057	-0.00767919	-0.00815915	-0.00292778	-0.013044	0.0364928	-0.00631096	0.0136677	-0.00984181	-0.00666094	0.0128901	-0.00401072		-0.0062058	-0.00480824	0.00754306	-0.00357517	-0.00945957	-0.00921811		-0.00099406	-0.00076041	-0.00312696		-0.0103734	-0.00470589	-0.0157066	-0.00717533	-0.0138149	-0.00490198	-0.011133	2.72705e-05		-0.0229383	0.00196897	-0.00518036	0.00385957	-0.00578274	-0.00924126	-0.0037416	-0.00571505	-0.0115289	-0.00486636	0.0161957	-0.0111644	-0.00769655	-0.0018191	0.00477633		0.0263305	0.0890267	0.0165463	0.0940603	-0.00998335	-0.00707758	-0.0156242	-0.0146737	-0.0249173	0.000573113	-0.00985984	-0.00270499	-0.00734298	-0.0129058	0.0223974	0.00103125	-0.0242523	-0.0867827	-0.0154135	-0.0526981	-0.00953542	0.00274912	0.00508396	-0.304973	-0.0119681	-0.00126007	-0.00148223	-0.0117541	0.457911	0.551105	0.209741	0.487024	0.0268806	0.639537	0.0074959	0.126114	0.00250065	0.606597	1	-0.00175249	0.172509	-0.00121601	-0.00803542	-0.0118685	0.0136677	-0.0038916	0.303436	0.196373	-0.00148705	0.00656855	-0.0548437	0.492593	0.000446457	0.0944115	0.0246081	-0.0126473	-0.00550869	-0.0161083	-0.00898522	-0.00448477	0.0199639	-0.00621404	0.00762629	0.0234883	-0.0102715		-0.00967842		0.0106265		-0.00582799		-0.00593189	-0.00591814	-0.00630528	-0.00456129	-0.00141897		-0.00992083	-0.00788539	-0.00503254	-0.0163707	0.0133264	-0.00252174	-0.0119164	-0.00826458	0.0127377	0.157762			-0.0045323	-2.7509e-06	-0.00913296	-0.0125607	-0.0124014	-0.0129654		0.00220854	-0.0201097	-0.00935264	-0.00779488	-0.0108479	0.0188167	-0.016931	0.0193564	-0.0205456	-0.0166899	-0.0184879	-0.0106855	-0.0106698	-0.0163909	-0.0167363	-0.00340299	-0.0134833	0.000248563	-0.005989	0.00894843	0.000532356	0.0127872	-0.00787638	-0.00887258	-0.0138126	-0.00949755		-0.00260281	-0.00616884	0.00986372	-0.0140971	-0.00297971	0.0221388	0.049681	-0.0035395	0.0371667	-0.00984525	-0.0129444	-0.00540699		-0.0124522	-0.0174668	0.0282148	-0.0062987	-0.0128956	-0.0241059	-0.0090852	-0.00301522	-0.0108006	0.000909333	-0.0040288	0.0459033	-0.000705352	0.014513	-0.0146565	-0.00826521	-0.00705296	0.0237779	0.00207936	-0.00542681	-0.00157842	-0.00870433	-0.00448182	0.0492907	-0.0167979	-0.0128835	0.283391	-0.00605454	0.139273	0.202427	0.119822		-0.00411961	-0.0017623		0.00514047	-0.00966299	-0.00928052	-0.00659611	-0.000335263	-0.00971345	-0.00896997	-0.00571301	-0.00183867	-0.00296372	-0.0107144	0.0021143	0.0105661	-0.00926912	-0.0126399	-0.00575966	-0.0127114	-0.00945712	-0.00358483	-0.00228691	0.00750908	-7.06616e-05	0.314552	0.192652	0.0296322	0.0126679	-0.00435264	-0.0114504	0.00568619	-0.0134178	-0.00475883	-0.00511217	-0.00931399	0.0013926	-0.0101101	-0.0103583	-0.00841506	0.0314258	-0.0118602	-0.00963925	-0.00324101	-0.0069192	-0.00709796	-0.00971345	-0.00584736	-0.0174752	0.0122868	0.00562278	-0.0183621		-0.0087651	-0.0094801	-0.00350634	-0.00280609	-0.00495984	-0.0049378		-0.00722307	0.0065577	-0.00241442	-0.00393503	-0.00288175	-0.00787797	-0.0123675	0.00191844				0.0327627	0.0914363	-0.0135179	-0.0141778	0.00468535	0.010451	-0.0202998	-0.00324205	-0.00179998	0.058011	-0.00540361	-0.0105105	-0.00306837	-0.00990051	-0.0074695	0.108538	0.139001	0.0393313	-0.00600103	0.590359	0.456409	-0.000751947	0.290461	0.0112724	-0.00283415	-0.00618	0.0103615	0.125604	0.428092	-0.000956544	0.304724		0.000562515	-0.0106388	0.0441406	0.141685	-0.00541838		-0.00773724	-0.00660313	-0.000360406		-0.0089328	-0.00605454		-0.00775361	-0.00968943	-0.018248	-0.00469038	0.54798	0.380482		0.535075	0.358203	0.86099	0.244782	0.484904	0.661045	0.661045	0.629951	0.163082	0.810173	0.562971	0.000351342	0.894817	0.461393	0.833576	0.8977	0.000735114			0.084182	0.731153	0.199152	0.0159787	0.292301	0.659368	1.93636e-14	0.589464	6.8315e-05	0.00440227	0.624471	0.171501	0.770587	0.250905	0.749581	0.909447	0.268991	0.243802	0.584139	0.65865	0.565685	0.438722	0.203387	0.36743	0.367161	4.76471e-05	0.168847	0.579964	0.725879	0.170418	0.49763	0.845023	0.111616	0.0659072	4.62422e-137	0.189787	0.306024	0.62054	0.318542	0.271765	0.515928	0.434529	0.402651	0.22824	0.596293	0.0627839	0.532458	0.343274	0.572663	0.57614	0.873147	0.296081	0.00498332	0.565411	0.778067	0.63097	0.597209	0.790116		0.589649	0.358917	0.749187	0.591829	0.272735	0.0895201		0.221345	0.654938	0.189176	0.33889	0.631072	0.106618	0.624254	0.533957	0.487374	0.18891	0.718434		0.650538	0.0611762	4.91579e-33	9.85687e-127	0.707089	0.431287	0.358392				0	0.698811	0	1.41333e-95	3.86648e-06	5.74773e-07	0.639565		0.322505	0.258344	0.130313	0.26964	0.596517	0.705636	0.536794	0.473126	0.656798	0.00397636	0.181598	0.244587	4.01074e-274	0.994747	0.0314912	0.180512	0.831451	0.155924	0.557937	0.165209	0.258406	7.02884e-125	0.53707	0.449276	0.46881		4.37865e-105	0.592733	0.474291	0.447112	0.785011	0.224204	0.00067057	0.556514	0.202825	0.359128	0.534839	0.229721	0.708628		0.56311	0.654147	0.482161	0.739046	0.378095	0.39039		0.926205	0.943516	0.770781		0.333761	0.661045	0.143318	0.503772	0.198003	0.647856	0.299574	0.997973		0.0325533	0.854438	0.629322	0.719135	0.590018	0.3892	0.727373	0.594378	0.282716	0.650243	0.131266	0.298213	0.473292	0.865408	0.656294		0.0141371	9.44715e-17	0.123122	1.58451e-18	0.352258	0.509601	0.145428	0.171536	0.020232	0.957414	0.358248	0.801012	0.493856	0.229153	0.0368764	0.923452	0.0238193	5.4409e-16	0.150936	8.94494e-07	0.374283	0.797836	0.635715	2.52852e-186	0.264782	0.906538	0.890157	0.27342	0	0	6.23337e-87	0	0.0122437	0	0.484904	4.01041e-32	0.815763	0		0.870292	5.47091e-59	0.909792	0.454033	0.268777	0.202825	0.716904	2.22717e-184	3.15379e-76	0.889802	0.540519	3.15592e-07	0	0.966819	1.18147e-18	0.0218369	0.238616	0.60776	0.13336	0.402474	0.676043	0.0628415	0.562592	0.47734	0.02861	0.338533		0.367161		0.322102		0.587112		0.580464	0.581343	0.55687	0.670838	0.894817		0.355282	0.462504	0.639136	0.127151	0.214334	0.814238	0.266852	0.441263	0.235276	1.64758e-49			0.672808	0.999795	0.394782	0.241848	0.24787	0.22701		0.836963	0.060944	0.38351	0.467657	0.312122	0.0795343	0.114646	0.0712797	0.055553	0.119903	0.0849337	0.319424	0.320134	0.126681	0.118876	0.751188	0.208985	0.981523	0.576826	0.404403	0.96044	0.23346	0.463016	0.408398	0.198078	0.376184		0.80838	0.565437	0.358059	0.188996	0.781293	0.0391103	3.62378e-06	0.741557	0.000531842	0.35896	0.227762	0.614404		0.245936	0.103612	0.00855294	0.557281	0.22952	0.0246796	0.397259	0.778754	0.314238	0.932479	0.707375	1.87504e-05	0.9476	0.176276	0.172037	0.441229	0.511075	0.0267046	0.846377	0.613106	0.883078	0.417344	0.676244	4.31848e-06	0.117525	0.229957	4.4251e-160	0.572663	7.21864e-39	5.56391e-81	3.86331e-29		0.701094	0.869572		0.631964	0.367925	0.387188	0.538821	0.97508	0.365429	0.403273	0.59451	0.863974	0.782437	0.318114	0.843828	0.324859	0.387772	0.238889	0.591504	0.236242	0.378219	0.738367	0.831263	0.484137	0.994747	1.03193e-198	2.20523e-73	0.00575242	0.237851	0.685068	0.286006	0.596242	0.211208	0.657473	0.633841	0.385479	0.89676	0.346176	0.334467	0.432991	0.00340264	0.269112	0.369103	0.762667	0.519121	0.508383	0.365429	0.585871	0.103446	0.252269	0.600345	0.0870771		0.4141	0.377061	0.743892	0.79374	0.643986	0.645459		0.500938	0.541188	0.822008	0.713883	0.78831	0.462926	0.249166	0.858134				0.00226214	1.37247e-17	0.20782	0.186475	0.662432	0.330158	0.0585415	0.762593	0.866809	6.31294e-08	0.614625	0.327412	0.774959	0.356269	0.486443	3.56149e-24	1.01039e-38	0.000246279	0.576061	0	0	0.944144	1.99503e-168	0.293564	0.791725	0.564734	0.334317	7.09042e-32	0	0.928982	5.23723e-186		0.9582	0.321543	3.87537e-05	3.53011e-40	0.613658		0.470956	0.538389	0.973212		0.405225	0.572663		0.470018	0.366616	0.0890567	0.662092
RSV_family234	RSV_family234	-0.00197057	0.00416226		-0.000124306	-0.00373514	-0.00134838	0.000133248	0.00140269	-0.00159016	-0.00159016	-0.00123348	-0.00442178	0.000824368	-0.00295711	0.000144415	0.00127458	-0.000674141	-0.00145419	-0.00175757	-0.00523975			-0.00531828	-0.000620779	0.00698391	-0.00223025	-0.0037229	-0.00159264	-0.0162508	0.00122086	-0.0129791	-0.0223323	-0.000521144	0.00207108	-0.000854531	-0.00434341	9.39463e-05	-0.00216386	-0.00417644	-0.00384568	-0.000895118	-0.00132642	-0.00199821	-0.00400155	-0.00134349	-0.0025269	0.00496847	-0.00196318	0.00660938	-0.00201221	-0.00101791	-0.00496906	-0.00247703	-0.00151291	-0.00329033	-0.00241665	-0.0885427	-0.000298534	0.0037889	0.0109551	-0.00359663	-0.00327893	0.00560084	0.0137961	0.013629	-0.00330949	0.0127352	-0.00514918	-0.00122656	-0.00302947	-0.00204588	0.000756327	-0.00130803	0.0151064	-0.0014349	-0.00113203	0.00736045	-0.00140653	-0.00148619	-0.000788621		-0.00572984	0.0106477	0.00110708	0.000496661	-0.00395293	-0.00354687		-0.00406087	-0.00162077	-0.00419329	-0.000880975	-0.00174155	0.000403619	-0.00169865	-0.0012961	-0.00277548	0.0199866	0.0253113		-0.000923993	0.765055	0.00229278	0.00384857	-0.000359431	0.0240415	0.0359203				0.0704734	0.00806809	0.0747387	0.00222254	0.447653	0.00269587	-5.00929e-05		-0.00400186	-0.00406942	-0.00259404	-0.00382724	-0.000963273	-0.00027666	-0.00162207	0.00185836	-0.00303068	-0.0104719	0.000219224	0.00415019	-0.00261104	0.000980817	-0.00765813	-0.00489217	-0.00157241	-0.00327609	-0.00147868	0.0195875	-0.00247582	-0.00251858	-0.000182032	-0.00276242	-0.000884591		0.0329123	-0.00104793	-0.00279244	0.0037282	-0.000333582	0.0166273	0.00150494	-0.00212036	9.5174e-05	-0.00332563	-0.00218975	-0.00259567	-0.000405081		-0.00209841	-0.00148326	-0.000699398	-0.000720049	-0.00300317	-0.00284866		0.00316749	-0.00610712	-0.000555864		0.00179814	-0.00159016	-0.0054578	0.0145362	-0.00169347	-0.00204022	-0.00333535	-0.000752043		-0.0052207	0.00372946	0.000348172	-0.00194771	0.00546589	-0.00290024	-0.000516194	0.385114	0.00172538	-0.00163195	-0.00108795	0.0059075	-0.00219056	0.000922532	-0.000368709		-0.000634435	0.00113327	-0.000471512	-3.9642e-05	-0.00326366	0.017899	0.00174073	0.00341607	-0.0501634	0.00250493	-0.00693545	0.00382709	0.0175322	0.00489085	0.0682884	0.000387904	-0.0178376	-0.0616792	0.0147388	-0.0259129	-0.000163405	0.0140364	0.000760766	-0.152426	-0.00265459	-0.00116457	0.369756	0.00215771	-0.00384898	-0.00579991	-0.00871918	-0.00611512	0.000320327	0.0292554	0.00140269	0.54857	0.260552	0.00130098	-0.00175249	1	0.00257954	-0.00210006	0.000476403	0.00267711	9.5174e-05	0.00225247	0.19723	0.0611689	0.365979	-0.00179311	0.0012216	-0.00752186	0.000130467	0.0320417	0.0013382	-0.00189897	0.01635	-0.0049538	-0.00303618	-0.00143751	0.00360827	0.00345518	-0.00183039	0.00114582	0.213969		0.00496847		0.0381913		-0.00206811		0.0158614	-0.00420803	-0.0021306	-0.00154486	0.00127458		-0.0033842	-0.00236134	-0.00130946	-0.00253184	0.000686227	-0.000505988	-0.00409474	-0.00290674	-0.00281729	0.027974			0.00362718	-0.00326258	0.00320768	0.00280424	0.00696777	-0.000635577		-0.00247946	-0.0055257	-0.0031181	-0.00199924	-0.00367175	-0.00278205	0.00265048	-0.00368219	0.00560504	0.00824604	-0.00543663	0.0026392	0.00759792	-0.00325877	-0.00460498	-7.29923e-05	0.0235022	-0.00497469	-0.00203775	-0.000224927	-0.00103404	0.00301385	-0.00260222	0.00232218	0.323555	-0.00281511		0.0298811	-0.00209599	-0.00402511	0.00640335	0.00358725	0.00178452	0.00105351	-0.00237462	-0.00102864	-0.00375342	0.0129614	-0.00182707		-0.00316047	-0.00332872	0.00392093	-0.00210318	-0.000711294	0.0184044	0.00322268	0.436265	0.0318205	0.00741748	0.0384928	0.00670406	0.0203402	0.00177764	0.00440313	0.0238048	-0.000410015	-0.0202115	0.00543223	0.000181976	0.0104611	-0.0030809	-0.000437612	-0.000792364	-0.00523127	0.00838581	-0.0134987	-0.00204588	0.000394067	-0.00351229	0.225162		-0.000774447	0.000520427		0.000272352	0.00494199	-0.00315758	-0.00172253	-0.000854273	0.00388536	-0.00328557	-5.87235e-05	-0.00135005	-0.000947949	-0.00223996	0.00298588	-0.00243305	-0.00210313	0.0126325	-0.00185356	-0.00398671	-0.000729825	0.00254283	-0.000463947	0.00162223	0.000980817	0.0160402	0.00111968	-0.00104723	-0.000677526	-0.00147079	0.000174675	0.00807345	0.0208496	-0.00190022	-0.0012966	-0.00249644	-0.000753267	0.00193773	-0.00349933	0.0725189	-0.00887173	-0.00406668	0.00504052	-0.00119796	0.018441	-0.00199221	0.00388536	-0.00128689	0.140051	-0.000770894	0.0144997	0.135668		0.00384289	0.00846352	0.00125033	0.000384468	-0.000186164	-0.00236179		0.0110562	0.000295539	0.0032991	-0.0575783	0.0413187	-0.00338527	0.00835734	0.00741079				-0.00198625	0.00180774	0.01768	-0.00484434	-0.000356796	0.00139653	0.0458294	-4.65101e-05	0.000645487	0.0127085	-0.00254798	0.0153434	-0.00348161	0.0359196	0.0146139	0.0227664	0.0270323	0.00197818	0.0257749	-0.00906225	-0.013297	-0.00186648	0.00103335	-0.00330395	0.000627008	0.0283945	-4.70787e-05	0.357054	-0.0203845	-0.000127657	-0.0014251		0.00260252	-0.00304247	-0.00225128	0.00252874	0.0244071		-0.00264326	-0.00223453	0.00795843		0.00337058	-0.00204588		-0.00159572	-0.00394699	0.625159	-0.00160529	0.854322	0.69815		0.990759	0.727824	0.900021	0.990094	0.896016	0.882215	0.882215	0.908501	0.680339	0.938775	0.782911	0.989264	0.905467	0.949916	0.892221	0.869919	0.625398			0.620225	0.953875	0.515221	0.835383	0.728681	0.882032	0.129959	0.909433	0.22652	0.037428	0.961272	0.846981	0.936539	0.6857	0.993016	0.840216	0.697173	0.720103	0.933532	0.901641	0.852301	0.709265	0.900381	0.813865	0.643409	0.854862	0.538005	0.851279	0.924439	0.643369	0.817473	0.887898	0.759166	0.821847	1.3833e-16	0.977809	0.724065	0.307364	0.737538	0.759975	0.601768	0.198616	0.204109	0.757807	0.235367	0.631387	0.909013	0.777737	0.84882	0.943819	0.902998	0.159245	0.893643	0.915998	0.492829	0.895733	0.889865	0.941425		0.593425	0.321139	0.917842	0.96309	0.712639	0.741038		0.705155	0.879964	0.696012	0.93458	0.871094	0.970001	0.874243	0.903878	0.795941	0.0625426	0.0183367		0.931393	0	0.830836	0.719902	0.973284	0.0250665	0.000814147				4.88151e-11	0.4522	3.0916e-12	0.835944	0	0.80167	0.996276		0.709243	0.704563	0.809014	0.721389	0.928484	0.979435	0.879869	0.862532	0.77765	0.329193	0.983703	0.698983	0.807786	0.927185	0.475504	0.648513	0.88352	0.760176	0.890418	0.0679656	0.81756	0.814466	0.986468	0.796879	0.934312		0.00215918	0.922218	0.794721	0.72831	0.975205	0.121298	0.888485	0.843386	0.992925	0.756664	0.838331	0.808896	0.969892		0.844987	0.890081	0.948042	0.94651	0.779616	0.790683		0.767895	0.569334	0.958694		0.866944	0.882215	0.611081	0.175583	0.874624	0.849233	0.755975	0.944137		0.626655	0.728222	0.974121	0.855993	0.610552	0.786984	0.96164	4.92292e-305	0.872281	0.879142	0.919257	0.582022	0.838271	0.931501	0.972595		0.952862	0.915906	0.964958	0.997053	0.761059	0.0953422	0.871155	0.750264	2.91251e-06	0.815454	0.51814	0.7214	0.102327	0.648602	1.88803e-10	0.971168	0.0964838	8.79815e-09	0.169643	0.0157428	0.987853	0.190906	0.94349	2.68451e-46	0.804645	0.913593	1.58534e-279	0.840664	0.719873	0.588915	0.41655	0.568828	0.97619	0.00640217	0.896016	0	9.52315e-135	0.903518	0.870292		0.81006	0.844867	0.964595	0.803021	0.992925	0.833766	6.84444e-77	1.16532e-08	1.83458e-273	0.867313	0.909379	0.483393	0.990301	0.00282431	0.900772	0.859559	0.127632	0.644389	0.777257	0.89345	0.73672	0.747501	0.864581	0.914978	1.77943e-90		0.643409		0.000371198		0.847198		0.139414	0.694997	0.84264	0.885547	0.905467		0.752517	0.825858	0.902892	0.813508	0.949019	0.962397	0.702812	0.786518	0.792936	0.00913465			0.735392	0.761135	0.765035	0.793873	0.516192	0.952777		0.817297	0.606652	0.771412	0.852227	0.732265	0.795468	0.804941	0.731533	0.601496	0.442289	0.612464	0.805755	0.478981	0.761406	0.667873	0.994574	0.0285166	0.642994	0.849414	0.98328	0.923246	0.778852	0.808423	0.828701	8.78409e-211	0.793093		0.00535639	0.845164	0.707631	0.550751	0.738198	0.867943	0.921805	0.824894	0.923645	0.726545	0.227154	0.864824		0.768394	0.756445	0.714863	0.844639	0.947159	0.0863513	0.763969	0	0.00302085	0.489484	0.000333383	0.532198	0.0580411	0.868447	0.681614	0.0265335	0.969526	0.0596473	0.612752	0.986472	0.329692	0.774064	0.967476	0.941147	0.625957	0.434592	0.208466	0.84882	0.970711	0.743473	3.10508e-100		0.942476	0.961325		0.979755	0.645179	0.7686	0.87249	0.936558	0.717339	0.759504	0.995634	0.899898	0.929619	0.834676	0.780852	0.820658	0.844643	0.239166	0.862884	0.710294	0.945785	0.812713	0.96552	0.879857	0.927185	0.13501	0.916911	0.92227	0.949664	0.890999	0.987015	0.451899	0.0520327	0.859467	0.903842	0.816068	0.944046	0.856723	0.744387	1.32554e-11	0.408444	0.704753	0.638604	0.911125	0.0857277	0.85274	0.717339	0.904558	2.74225e-39	0.942739	0.17667	5.94493e-37		0.720298	0.430346	0.907257	0.971424	0.986161	0.825825		0.302921	0.978032	0.758545	7.90496e-08	0.000117398	0.752441	0.436153	0.489876				0.853176	0.866241	0.0994644	0.651721	0.97348	0.89647	1.93396e-05	0.996542	0.952042	0.236351	0.812341	0.152803	0.745637	0.000814348	0.173288	0.0338779	0.0117627	0.853765	0.0163072	0.398452	0.215345	0.861938	0.923297	0.758201	0.953413	0.00814057	0.9965	1.85715e-259	0.0574966	0.99051	0.894365		0.808401	0.776808	0.833854	0.813731	0.0229385		0.805462	0.835072	0.458369		0.75348	0.84882		0.881806	0.713052	0	0.881102
RSV_family235	RSV_family235	-0.000666366	-0.000602002		-0.000640355	-0.0014938	-0.000409862	-0.00128674	-0.000532174	-0.000464345	-0.000464345	-0.000706187	-0.00149387	-0.00110063	-0.00168356	-0.00126538	-0.0010155	-0.0012615	-0.00099906	-0.00116665	-0.00155801			-0.00199839	-0.000944993	-0.00143529	-0.00226614	-0.00120602	-0.000468482	-0.00673614	-0.00113446	0.0017135	-0.00679192	-0.00174178	-0.00134214	-0.00126048	-0.00138574	-0.000584491	-0.000763322	-0.0012452	-0.00124165	-0.0014064	-0.00113511	-0.000610104	-0.0011704	-0.000564818	-0.000989997	-0.000955001	-0.000743783	-0.00196117	-0.000895518	-0.000466334	-0.00146308	-0.000757137	-0.00101818	-0.00181875	-0.00213806	-0.0442639	-0.00266756	-0.00122299	-0.0011308	-0.0010618	-0.00123168	0.0213953	-0.00120342	-0.00122248	-0.00236828	-0.000769166	-0.00229699	-0.00112054	-0.00120514	-0.000597421	-0.00109723	-0.000381962	-0.00112274	0.00936788	-0.00108421	-0.00107045	-0.000511646	-0.000433985	-0.00158883		-0.00222733	-0.00127225	-0.0010644	0.0257334	-0.00118307	-0.00213974		-0.00141731	-0.000473285	-0.00148136	-0.00108202	-0.000508555	-0.00177471	-0.000580116	-0.00075444	-0.00105145	-0.0016153	-0.000388969		-0.00048242	0.00130644	0.518084	0.191364	-0.000799438	-0.00367402	-0.000981304				0.157199	-0.00113728	0.133952	0.00638879	0.00961791	0.121139	-0.000432356		-0.00119102	-0.00119832	-0.00187254	-0.00163829	-0.000818131	-0.00103972	-0.000962543	-0.000742706	-0.00123212	-0.00326156	-0.00159378	-0.00138871	0.119926	-0.000540595	-0.00173845	-0.0015749	0.00127455	-0.00124226	-0.000980533	-0.00177521	-0.00131213	0.0342741	-0.00191326	-0.00103637	-0.000979442		0.0243474	-0.000605864	-0.000927333	-0.00171804	-0.00110925	-0.00251054	0.161281	-0.000630012	-0.000480661	-0.000971122	-0.000659158	0.0143353	-0.000666967		-0.000621215	-0.000512666	0.00958358	-0.000374681	-0.000935107	-0.000977696		-0.00059341	-0.00182132	-0.000658003		-0.00116383	-0.000464345	-0.00160571	-0.000821832	-0.00144863	-0.000595769	-0.00216954	-0.000289095		-0.00534417	-0.000886835	-0.0014232	-0.000972756	-0.00150242	-0.000913813	-0.000588878	-0.0016567	-0.00051447	-0.000481145	0.00322253	-0.00146233	-0.00104951	-0.00111088	-0.000386514		-0.000749499	0.176093	-0.000539061	0.18646	-0.00100321	-0.000666487	-0.0016294	-0.00173789	-0.0151265	0.00435773	-0.00341551	-0.00302537	-0.00116117	-0.001471	-0.00289032	-0.00185148	-0.00819286	-0.0311199	-0.00164313	0.00488185	-0.00251805	-0.0021584	-0.000647268	-0.0460015	-0.00122887	-0.000397393	0.00965464	-0.00181749	0.184626	0.204013	0.0818677	0.0877496	0.158239	0.123892	-0.000532174	0.010651	0.00989983	0.116755	0.172509	0.00257954	1	-0.000718221	0.000500593	-0.00188462	-0.000480661	-0.000765746	0.0334106	0.189058	0.0326925	-0.00052361	-0.0204315	0.0522319	-0.00110689	0.0729371	0.043563	-0.00154693	-0.00054356	-0.001689	-0.000886601	-0.00064188	-0.00564692	-0.000613159	0.0577831	-0.00128404	-0.00126315		-0.000955001		0.0148319		-0.000606338		-0.000631566	0.00311982	-0.000622162	-0.000646919	-0.0010155		-0.00101163	-0.000861297	-0.000496577	-0.00250532	-0.00166687	-0.000573788	-0.00123396	-0.000852995	-0.00131226	0.0845909			-0.00146024	-0.000952712	-0.00110758	-0.00142124	-0.00211442	-0.00211697		-0.00126058	-0.00217786	-0.000990003	-0.000769146	-0.0010773	-0.00225878	-0.00200189	-0.00113965	-0.00295885	-0.00196652	-0.00213338	-0.00114338	-0.00150818	-0.00190421	-0.00198655	-0.000664452	-0.00259889	-0.00295231	-0.000622628	-0.000600308	-0.000640168	-0.000673913	-0.000791433	-0.00228597	-0.00172456	-0.00112699		-0.00213076	-0.000956681	-0.00132784	-0.00867067	0.00951486	0.000606255	0.00361002	-0.000796661	-0.000561957	-0.00143162	-0.00137445	-0.000533525		-0.00132889	-0.00206077	-0.00186371	-0.000624657	-0.00138761	-0.00255888	-0.00107457	-0.00294294	-0.00349479	-0.000361329	-0.00375496	0.0677159	-0.000665011	-0.00330227	-0.00191913	-0.0026249	-0.000848794	-0.0038852	-0.000613045	-0.000995649	-0.00156917	-0.000988431	-0.00211674	0.0849116	-0.00170755	-0.00188977	0.0897645	-0.000597421	0.300334	0.195818	0.0544108		-0.000424665	-0.000653746		-0.000709127	-0.000964153	-0.000926222	-0.000664348	-0.000691372	-0.00102123	-0.000998845	-0.00057298	-0.000394229	-0.000614759	-0.0014722	-0.000566177	0.015332	-0.00151455	-0.00137071	-0.000640326	-0.00139791	-0.0016015	-0.0017049	-0.000353225	-0.000870569	-0.000540595	0.0827071	0.105285	-0.000606629	-0.0010046	-0.000429488	-0.0025927	-0.00050891	-0.00218997	-0.00116485	-0.000700342	-0.00257427	-0.00062615	-0.00144556	-0.00102691	-0.00125892	-0.00173198	-0.00120184	-0.0010032	-0.000561806	-0.0012882	-0.000704812	-0.00102123	-0.000759573	-0.00307959	-0.000650517	-0.00200046	-0.00193793		-0.00113811	0.00153507	-0.000670456	-0.000664244	-0.000589831	-0.00134161		-0.00293889	-0.000660476	-0.00122943	-0.0223319	-0.000508929	-0.00158179	0.00129086	-0.000902951				-0.000647911	0.043624	-0.00254704	-0.0015876	-0.0003237	-0.000524314	-0.00201616	-0.00114719	-0.00110087	0.0820162	-0.000939294	-0.00103739	-0.00131266	-0.000976915	-0.00103523	0.0145623	0.0425283	0.22162	-0.000599087	0.185967	0.145893	-0.00178578	0.149276	-0.00119555	-0.00147513	-0.00142565	-0.000783243	0.013907	0.122321	0.0530522	0.248141		-0.0011429	-0.00108731	0.0942191	0.116525	-0.00237755		-0.000826804	-0.000653946	-0.000977653		-0.00104259	-0.000597421		-0.00131786	-0.00115257	-0.00311029	-0.000476536	0.950492	0.955269		0.952423	0.889305	0.969537	0.904569	0.960453	0.96549	0.96549	0.947538	0.889299	0.918319	0.875351	0.906146	0.924617	0.906432	0.925834	0.913439	0.884579			0.852289	0.929837	0.893614	0.832772	0.91053	0.965183	0.530237	0.915818	0.873153	0.526837	0.871078	0.900481	0.906508	0.897266	0.956569	0.9433	0.907636	0.907898	0.895743	0.91577	0.954668	0.913162	0.958029	0.926505	0.929096	0.944749	0.855009	0.933502	0.965342	0.891567	0.943759	0.924419	0.865434	0.842096	3.68653e-05	0.803709	0.909276	0.916089	0.921192	0.908634	0.0461822	0.910722	0.909314	0.825354	0.942867	0.83053	0.916847	0.910595	0.955609	0.918571	0.97161	0.916684	0.382735	0.919534	0.920551	0.961977	0.967745	0.882312		0.835595	0.905638	0.921	0.0164808	0.912225	0.841973		0.894939	0.964826	0.890221	0.919696	0.962207	0.868662	0.956894	0.943959	0.921958	0.880366	0.971089		0.964148	0.903115	0	2.06206e-72	0.940623	0.732106	0.927149				3.6378e-49	0.915609	4.65546e-36	0.551657	0.370164	9.44749e-30	0.967866		0.911638	0.911099	0.861494	0.878677	0.939237	0.922826	0.928538	0.944829	0.908602	0.761207	0.881948	0.897047	3.45916e-29	0.959828	0.871322	0.883337	0.905469	0.907853	0.927206	0.868626	0.902695	0.00140115	0.858513	0.923073	0.927287		0.0232749	0.954982	0.931145	0.87282	0.917682	0.815048	1.08476e-51	0.95319	0.964278	0.927903	0.951027	0.181631	0.950448		0.953843	0.961902	0.371875	0.972151	0.93057	0.927416		0.955907	0.865246	0.951113		0.913647	0.96549	0.881071	0.938963	0.892631	0.955732	0.839802	0.978511		0.618523	0.934145	0.894505	0.927782	0.88867	0.932147	0.956243	0.877324	0.961768	0.964242	0.76398	0.891622	0.922101	0.917561	0.971272		0.944326	1.99415e-61	0.959942	8.87018e-69	0.925527	0.950483	0.87933	0.871363	0.158692	0.684719	0.750303	0.778029	0.913844	0.890984	0.787695	0.863036	0.445238	0.0037282	0.878321	0.649205	0.814505	0.840614	0.95191	1.79933e-05	0.908842	0.970464	0.36834	0.865526	1.91138e-67	2.98016e-82	2.15858e-14	2.57274e-16	8.39655e-50	4.72799e-31	0.960453	0.320987	0.356302	9.66755e-28	5.47091e-59	0.81006		0.946645	0.962798	0.860609	0.964278	0.943121	0.00184641	1.08545e-70	0.00231198	0.961089	0.0569244	1.11593e-06	0.917857	1.01087e-11	4.88848e-05	0.885394	0.959608	0.874952	0.934163	0.952309	0.598781	0.954441	7.1079e-08	0.904768	0.90631		0.929096		0.166962		0.954947		0.953075	0.771289	0.953773	0.951935	0.924617		0.924904	0.936038	0.963096	0.815426	0.876577	0.957363	0.908466	0.936653	0.902686	2.88295e-15			0.891776	0.929266	0.917805	0.894649	0.843819	0.843633		0.9065	0.839196	0.926505	0.942869	0.920045	0.833307	0.852032	0.915434	0.782786	0.854617	0.842437	0.915159	0.888246	0.859176	0.853153	0.950634	0.808664	0.783254	0.953738	0.955395	0.952436	0.949932	0.941216	0.831331	0.872341	0.916371		0.842628	0.928972	0.901536	0.419147	0.375314	0.954953	0.736597	0.940829	0.958242	0.893884	0.898099	0.960353		0.901458	0.847733	0.86214	0.953588	0.897128	0.811553	0.920247	0.783925	0.744707	0.973143	0.726438	2.67286e-10	0.950593	0.758319	0.858084	0.806786	0.936964	0.717349	0.954449	0.926087	0.883758	0.926621	0.84365	2.26473e-15	0.87359	0.860232	5.26187e-17	0.955609	1.729e-180	8.44422e-76	3.90647e-07		0.968438	0.951429		0.94732	0.928419	0.931228	0.950642	0.948637	0.924194	0.92585	0.957423	0.970699	0.954322	0.890895	0.957928	0.153108	0.887777	0.898375	0.952425	0.896369	0.881381	0.873784	0.973745	0.935351	0.959828	1.16854e-14	7.78347e-23	0.954926	0.925424	0.968079	0.80911	0.96218	0.838314	0.913572	0.947972	0.810441	0.953477	0.892857	0.923774	0.906623	0.871797	0.910838	0.925528	0.958253	0.904462	0.94764	0.924194	0.943579	0.774158	0.951669	0.852137	0.856709		0.915548	0.886267	0.950189	0.95065	0.956173	0.90052		0.784215	0.95093	0.908801	0.0374318	0.962179	0.88283	0.904265	0.932951				0.951862	4.77074e-05	0.812409	0.882402	0.975939	0.961037	0.850991	0.914877	0.918302	1.93737e-14	0.930259	0.922998	0.902657	0.927474	0.923158	0.174811	7.35971e-05	4.3573e-97	0.955485	2.03149e-68	1.60531e-42	0.86785	1.86815e-44	0.911304	0.89068	0.894324	0.941823	0.195029	2.63416e-30	7.55207e-07	5.32406e-122		0.915194	0.919304	1.38775e-18	1.22694e-27	0.824682		0.938594	0.951414	0.927419		0.922613	0.955609		0.902272	0.91448	0.771969	0.964585
RSV_family236	RSV_family236	-0.000107884	-9.74638e-05		-0.000103673	-0.000241845	-6.63564e-05	-0.000208322	-8.61587e-05	-7.51772e-05	-7.51772e-05	-0.000114331	-0.000241857	-0.000178192	-0.000272567	-0.000204865	-0.000164409	-0.000204236	-0.000161747	-0.000188879	-0.000252242			-0.000323538	-0.000152994	-0.000232373	-0.000366887	-0.000195254	-7.58469e-05	-0.0103519	-0.000183668	0.00421487	-0.00392785	-0.000281993	-0.000264138	-0.000204071	-0.000250257	-9.46287e-05	-0.000123581	-0.000201598	-0.000201023	-0.000232856	-0.000183774	-9.87755e-05	-0.000189487	-9.14437e-05	-0.00016028	-0.000154614	-0.000120418	-0.000317512	-0.000144984	-7.54992e-05	-0.000236872	-0.00012258	-0.000164843	-0.000294455	-0.000346152	-0.0105497	-0.000431877	-0.000198002	-0.000183075	-0.000171904	-0.000199409	-0.000518873	-0.000194833	-0.000197918	-0.000383423	-0.00163913	-0.000371882	-0.000181416	-0.000195111	-9.67221e-05	-0.000177641	-6.18394e-05	-0.000181772	-0.00380285	-0.000175533	-0.000173306	-8.28351e-05	-7.0262e-05	-0.000259783		-0.000360604	-0.000205977	-0.000172325	-0.00021489	-0.000191538	-0.000346423		-0.000229462	-7.66245e-05	-0.000239831	-0.000175178	-8.23347e-05	-0.000287325	-9.39205e-05	-0.000122143	-0.000170228	-0.000262366	-6.29739e-05		-7.81035e-05	-0.000478923	-0.000605451	-0.000281682	-0.000129428	-0.000728806	-0.000158873				0.00637661	-0.000184125	-0.00587457	-0.00992768	-0.00065268	-0.000221065	-6.99983e-05		-0.000192825	-0.000194007	-0.000303341	-0.000267562	-0.000132455	-0.000168329	-0.000155835	-0.000120244	-0.000292306	0.0661118	-0.000258032	-0.000224831	0.00546193	-8.75221e-05	-0.000396742	-0.000254975	-0.000202914	-0.000226116	-0.000158748	-0.000289847	-0.000212669	0.000966156	-0.000309756	-0.000167789	-0.000158571		-0.00227124	-0.00014802	-0.000150135	-0.00027815	-0.000179587	-0.000406454	-0.000312974	-0.000101999	-7.78187e-05	-0.000157224	-0.000106717	-0.000259926	-0.000107982		-0.000100574	-8.30003e-05	-9.55724e-05	-6.06606e-05	-0.000151393	-0.000158288		-9.60727e-05	-0.00029487	-0.00010653		-0.000188423	-7.51772e-05	-0.000259964	-0.000133054	-0.000234532	-9.64546e-05	-0.000351247	-4.68043e-05		-0.00106532	-0.000143578	-0.000230415	-0.000157489	-0.000243241	-0.000147946	-9.5339e-05	-0.000286387	-0.000712765	-7.78971e-05	-0.000199099	-0.00023675	-0.000169915	-0.000179851	-0.000444246		-0.000121343	-0.000456762	-8.72737e-05	-0.000320044	-0.000162419	-0.000194025	-0.000267015	-0.000287781	0.0113431	-0.000220426	-0.000641789	-0.000489806	-0.000187993	-0.000261436	-0.00136542	-0.000299753	-0.00463023	-0.0045844	-0.000273693	-0.00207503	-0.000509924	-0.000349444	-0.000104792	0.00722865	-0.000198953	-6.43378e-05	-0.000518913	-0.000295213	-0.00038179	0.002024	-0.0020133	-0.00548873	-0.00016805	-0.00627928	-8.61587e-05	-0.00465105	-0.000281998	0.000630773	-0.00121601	-0.00210006	-0.000718221	1	-0.000197477	-0.000305119	-7.78187e-05	-0.000123974	-0.00153985	-0.00098231	-0.000702643	-8.47722e-05	-0.0104598	-0.00419755	-0.000179204	0.00791933	-0.00181441	-0.000250447	-8.80021e-05	-0.000273448	-0.00014354	-0.00010392	-0.00167951	-9.92701e-05	-9.77132e-05	-0.000207885	-0.000204504		-0.000154614		-0.000821819		-9.81658e-05		-0.00010225	-0.00021764	-0.000100728	-0.000104736	-0.000164409		-0.000163782	-0.000139443	-8.03955e-05	-0.000405609	-0.000269865	-9.2896e-05	5.04255e-05	-0.000138099	-0.000212455	0.00700489			-0.000236412	-0.000154243	-0.000179317	-0.000230098	-0.000352619	-0.000342737		-0.000204087	-0.000352594	-0.000160281	-0.000124524	-0.000174414	-0.000365696	-0.000329034	-0.000184509	-0.000479036	-0.000319134	-0.000345393	-0.000185112	-0.000244174	-0.000315896	-0.000321622	-0.000107574	-0.000425664	-0.000477977	-0.000100803	-9.71895e-05	-0.000103643	-0.000109106	-0.000128133	-0.000370097	-0.000291616	-0.000189007		-0.000345614	-0.000154886	-0.000214977	-0.00188787	-0.000174436	-0.000269533	0.0558681	-0.000128979	-9.09805e-05	-0.000231779	-0.000222522	-8.63774e-05		-0.000215147	-0.000334169	-0.000309994	-0.000101132	-0.000225944	-0.000520513	-0.000173972	-0.000574344	-0.0014287	-5.84989e-05	-0.00145515	-0.00172222	-0.000993708	-0.000534636	-0.000310706	-0.000803588	-0.000137419	-0.00556445	-9.92516e-05	-0.000161195	-0.000599822	-0.000160026	-0.000342699	-0.000203828	-0.000276452	-0.000349807	-0.00246803	-9.67221e-05	-0.000630906	0.00920269	-0.00141222		-6.8753e-05	-0.000105841		-0.000114807	-0.000156096	-0.000149955	-0.000107558	-0.000111933	-0.000165336	-0.000161712	-9.27652e-05	-6.38255e-05	-9.95292e-05	-0.000238348	-9.16637e-05	-0.000154047	-0.000245205	-0.000221916	-0.000103668	-0.000226321	-0.000259282	-0.000276023	-5.71869e-05	-0.000140945	-8.75221e-05	-0.0041121	-0.0012004	-9.82128e-05	-0.000162644	-6.95339e-05	-0.000427539	-8.23923e-05	-0.000354555	0.00457055	-0.000113385	-0.000416773	-0.000101373	-0.000234035	-0.000166255	-0.000228059	-0.00399232	-0.000194578	-0.000162417	-9.09561e-05	-0.000208558	-0.000114109	-0.000165336	-0.000122974	-0.000679057	-0.000105318	-0.000337289	-0.000313749		-0.00018426	-0.000355607	-0.000108546	-0.000107541	-9.54933e-05	-0.000217206		-0.000511952	-0.000106931	-0.000199043	0.00999082	-0.000761996	-0.000269407	-0.000391013	-0.000146187				-0.000104896	-0.000725497	-0.000425305	-0.000257032	-5.24068e-05	-8.48861e-05	-0.000285039	-0.000185729	-0.00017823	-0.0007939	-0.000152071	-0.000167953	-0.000212518	-0.000158162	-0.000167602	-0.00654213	-0.0043776	-0.000137047	-9.69919e-05	0.00490264	-0.000376851	-0.000289117	0.0175994	-0.000197041	-0.000238822	-0.000230813	-0.000126807	-0.00243376	0.00366069	-0.00011679	-0.00150534		-0.000185035	-0.000176331	-0.000405253	-0.000645712	-0.000416023		-0.000133859	-0.000105874	-0.000158282		-0.000168795	-9.67221e-05		-0.000213362	-0.0001866	0.000265954	-7.7151e-05	0.99198	0.992754		0.992293	0.982022	0.995067	0.984514	0.993595	0.994411	0.994411	0.9915	0.982021	0.986753	0.979739	0.984771	0.987778	0.984817	0.987976	0.985959	0.981249			0.975951	0.988626	0.982726	0.97273	0.985485	0.994361	0.334766	0.986346	0.694526	0.714382	0.979038	0.980365	0.98483	0.981397	0.992965	0.990813	0.985014	0.985056	0.98269	0.986338	0.992657	0.985914	0.993202	0.988085	0.988506	0.991048	0.976399	0.989222	0.994387	0.982392	0.990887	0.987746	0.978112	0.974271	0.32561	0.967902	0.985281	0.98639	0.987221	0.985176	0.961441	0.985516	0.985287	0.971501	0.878615	0.972359	0.986514	0.985496	0.99281	0.986794	0.995403	0.986487	0.723091	0.986951	0.987117	0.993842	0.994777	0.980689		0.973197	0.984688	0.987189	0.984026	0.985761	0.97425		0.982943	0.994304	0.982172	0.986977	0.993879	0.978642	0.993018	0.99092	0.987345	0.980497	0.995318		0.994194	0.964407	0.955013	0.979061	0.990378	0.94586	0.988189				0.552416	0.986312	0.584128	0.35495	0.951508	0.983567	0.994796		0.985666	0.985578	0.977452	0.980111	0.990153	0.987486	0.988415	0.991061	0.978272	6.97377e-10	0.980819	0.983287	0.610811	0.993493	0.970512	0.981046	0.984916	0.983191	0.988199	0.978455	0.984191	0.92827	0.976975	0.987527	0.988212		0.832402	0.988996	0.988839	0.979324	0.98665	0.96979	0.976736	0.992417	0.994215	0.988312	0.992066	0.980678	0.991973		0.992523	0.99383	0.992895	0.99549	0.988745	0.988233		0.992858	0.978081	0.99208		0.985993	0.994411	0.980675	0.990109	0.982566	0.992829	0.973892	0.99652		0.920931	0.989326	0.982872	0.988292	0.981918	0.989002	0.992912	0.978712	0.94705	0.994209	0.985199	0.982401	0.987369	0.98663	0.966983		0.990979	0.966053	0.993512	0.976211	0.987926	0.985576	0.980151	0.978608	0.290548	0.983614	0.952316	0.963599	0.986025	0.980566	0.898765	0.977718	0.666162	0.669269	0.979655	0.846692	0.962105	0.974026	0.99221	0.500607	0.98521	0.995217	0.961438	0.978056	0.971623	0.850418	0.851199	0.609061	0.987507	0.558497	0.993595	0.664752	0.979038	0.953134	0.909792	0.844867	0.946645		0.98532	0.97732	0.994215	0.990784	0.885915	0.927074	0.947801	0.993698	0.329754	0.695718	0.986678	0.46058	0.865752	0.981383	0.993458	0.979673	0.989329	0.992274	0.875648	0.99262	0.992736	0.984546	0.984798		0.988506		0.938963		0.992702		0.992399	0.983821	0.992512	0.992214	0.987778		0.987824	0.989634	0.994023	0.969853	0.97994	0.993094	0.996251	0.989734	0.984207	0.513959			0.982426	0.988534	0.98667	0.982895	0.97379	0.974524		0.984829	0.973792	0.988085	0.990743	0.987034	0.972818	0.975543	0.986284	0.964399	0.976278	0.974327	0.986239	0.981849	0.976519	0.976093	0.992003	0.968363	0.964478	0.992506	0.992775	0.992295	0.991889	0.990475	0.972491	0.978323	0.985949		0.974311	0.988486	0.984019	0.860371	0.987033	0.979964	1.89293e-07	0.990412	0.993236	0.98277	0.983458	0.993579		0.984006	0.975161	0.976957	0.992482	0.983204	0.961319	0.987067	0.957322	0.894099	0.995651	0.892151	0.872513	0.926231	0.96027	0.976905	0.940315	0.989784	0.604131	0.992621	0.988017	0.955431	0.988104	0.974527	0.984848	0.97945	0.973999	0.818124	0.99281	0.953124	0.391183	0.895314		0.994889	0.992132		0.991465	0.988396	0.988852	0.992004	0.991679	0.987709	0.987978	0.993104	0.995255	0.992601	0.982282	0.993186	0.988548	0.981772	0.983503	0.992293	0.983176	0.980726	0.979482	0.995749	0.989522	0.993493	0.701613	0.910945	0.992699	0.987909	0.994831	0.968224	0.993875	0.973646	0.670209	0.991571	0.969024	0.992464	0.982603	0.987641	0.983047	0.709905	0.985535	0.987926	0.993238	0.984496	0.991517	0.987709	0.990858	0.949551	0.99217	0.974929	0.976678		0.986302	0.973568	0.991931	0.992005	0.992901	0.983853		0.961955	0.992051	0.985203	0.351898	0.943399	0.979974	0.970937	0.989132				0.992202	0.946106	0.96839	0.980893	0.996104	0.993689	0.978812	0.986193	0.986751	0.941033	0.988695	0.987514	0.984202	0.988242	0.987541	0.542149	0.68336	0.989812	0.992789	0.647812	0.97199	0.978509	0.101017	0.985352	0.982247	0.982842	0.990573	0.820606	0.73304	0.991318	0.888455		0.986245	0.986892	0.96988	0.952025	0.96908		0.990049	0.992129	0.988233		0.987452	0.99281		0.984139	0.986128	0.98023	0.994264
RSV_family237	RSV_family237	0.000184953	-0.000165522		-0.000176067	-0.000410723	-0.000112693	-0.000353792	-0.000146323	-0.000127673	-0.000127673	-0.000194168	-0.000410744	-0.000302622	-0.000462899	-0.000347921	-0.000279216	-0.000346853	-0.000274694	-0.000320773	-0.00042838			-0.000549463	-0.000259828	-0.000394638	-0.000623082	-0.000331599	-0.00012881	-0.0198814	-0.000311923	-0.00566976	0.0677312	-0.000478907	0.00604291	-0.000346572	-0.00042501	-0.000160707	-0.000209877	-0.000342372	-0.000341396	-0.000395458	-0.000312102	-0.00016775	-0.000321804	-0.000155298	-0.000272203	-0.00026258	-0.000204505	-0.000539229	-0.000246225	-0.00012822	-0.000402279	-0.000208177	-0.000279951	-0.000484284	0.199857	-0.0226364	-0.000733454	-0.000336266	-0.000310916	0.996829	-0.000338655	-0.000881199	-0.000330883	-0.000336123	-0.000651165	-0.00222758	-0.000631564	-0.000308097	0.0122883	-0.000164262	-0.000301687	-0.000105021	-0.000308702	-0.012295	-0.000298106	-0.000294324	-0.000140678	-0.000119325	-0.000441187		-0.000612412	-0.00034981	-0.000292659	-0.000364947	-0.000325288	-0.000586486		-0.000389694	-0.000130131	-0.000407303	-0.000297503	-0.000139829	-0.000487962	-0.000159505	-0.000207435	-0.000289098	-0.000445574	-0.000106948		-0.000132643	0.00613903	0.00162593	-0.00282417	-0.000219808	-0.000875471	-0.000269812				-0.00311759	-0.000312699	-0.0144704	-0.0273461	0.00130645	-0.000292283	-0.000118878		-0.000327473	-0.000329482	-0.000515162	-0.000454399	-0.000224947	-0.000285873	-0.000264654	-0.000204209	-0.000496422	0.0666575	0.731288	-0.000381829	-0.0034092	-0.000148638	-0.000673784	-0.000433022	-0.000344607	-0.000384011	-0.0002696	-0.000492246	0.146253	-0.00340249	-0.000526057	-0.000284954	-0.0002693		-0.00643669	-0.000251381	-0.000254973	-0.00047238	-0.000304991	-0.000690279	-4.29532e-05	-0.000173223	-0.000132159	-0.000267013	-0.000181237	-0.00038153	-0.000183384		-0.000170805	-0.000140959	-0.00016231	-0.000103019	-0.00025711	-0.00026882		-0.00016316	-0.000500776	-0.00018092		-0.000319997	-0.000127673	-0.000441495	-0.000225965	-0.000398305	-0.000163808	-0.000596521	-7.94874e-05		-0.00163594	-0.000243838	-0.000391312	-0.000267462	-0.000378016	-0.000251255	-0.000161914	0.00162054	-0.00121048	-0.000132292	-0.000338129	-0.000377994	-0.000288565	-0.00030544	-0.00075446		-0.000206077	-0.000552106	-0.000148216	5.26786e-06	-0.000275836	-0.000329512	0.71191	0.45829	-0.0189466	-0.000374348	-0.00108927	-0.000831834	-0.000319268	-0.000438194	-0.0020689	-0.000509069	-0.00615676	-0.0204707	0.753459	-0.00311401	-0.000866001	-0.000593458	-0.000177968	-0.0437886	0.966625	-0.000109264	0.00672413	-0.00047763	-0.00369504	-0.00256769	-0.00124353	-0.00686794	0.000760242	-0.0117333	-0.000146323	-0.0102806	0.000119232	-0.00477927	-0.00803542	0.000476403	0.000500593	-0.000197477	1	-0.000518182	-0.000132159	-0.000210544	-0.0109743	-0.000300309	0.0109169	-0.000143968	-0.028119	-0.0157847	-0.000304342	-0.0155524	-0.00304719	-0.000425332	-0.000149453	-0.000464394	-0.000243773	-0.000176487	-0.00279258	-0.00016859	-0.000165946	0.00754305	-3.2959e-05		-0.00026258		-0.000225799		-0.000166714		-0.000173651	0.993076	-0.000171065	-0.000177872	-0.000279216		-0.00027815	-0.000236816	-0.000136535	-0.000688843	-0.00045831	-0.000157765	-0.000336947	-0.000234533	-0.00036081	-0.0017352			-0.000401497	-0.000261951	-0.000304533	-0.000390774	-0.000598851	0.827872		-0.000346599	-0.000598809	-0.000272204	-0.000211479	-0.000296206	-0.000621059	-0.000557765	-0.000313351	-0.000807998	-0.000541984	-0.000586578	-0.000314375	-0.000414679	-0.000536485	-0.000538271	-0.000182693	-0.000625678	-0.000811745	-0.000171193	-0.000165056	-0.000176016	-0.000185294	-0.000217607	-0.000628534	-0.000245306	-0.000304951		-0.000557936	-0.000263042	-0.000365095	-0.00250629	-0.000296243	-0.000457746	-0.00095532	-0.000219044	-0.000154512	-0.000393629	-0.000377908	-0.000146694		-0.000365383	-0.000567517	-0.00052646	-0.000171751	-0.00038372	-0.000843023	-0.000295455	0.00266554	0.00160006	-9.93483e-05	0.089202	-0.00272067	-0.00167764	-0.000907969	0.368525	-0.00136473	-0.000233378	-0.0138544	-0.000168558	-0.000273756	-0.000593439	-0.000271772	-0.000582003	-0.000346159	-0.000469496	-0.000594076	0.000318863	-0.000164262	-0.000451679	-0.00163065	0.00208231		-0.000116763	-0.000179749		-0.000194976	-0.000265097	-0.000254667	-0.000182664	-0.000190095	-0.000280789	-0.000274635	-0.000157543	-0.000108394	6.54892e-05	-0.000404786	-0.000155672	-0.000209301	-0.000416431	-0.000376879	-0.000176059	-0.000384359	-0.000440337	-0.000468768	-9.71202e-05	-0.000239365	-0.000148638	-0.0136334	-0.00123884	-0.000166794	-0.000276218	-0.000118089	-0.000726086	-0.000139926	0.000655978	-0.000277073	-0.000192561	-0.000707803	-0.000172162	-0.000397461	-0.00028235	-0.000387312	-0.00749398	-0.00033045	-0.000275832	-0.00015447	-0.000354193	-0.00019379	-0.000280789	-0.000208847	0.0245252	-0.000178861	-0.000572816	-0.000532838		-0.000312927	-0.000586399	-0.000184344	-0.000182636	-0.000162176	-0.000368879		-0.000578078	-0.0001816	-0.000322351	-0.0216756	0.453673	-0.000457533	-0.000643456	-0.000248269				-0.000178145	-0.00123211	-0.000712857	-0.000436516	-8.90022e-05	-0.000144162	0.119987	-0.000315422	-0.000302687	-0.00122086	-0.000258262	-0.000285233	-0.000360918	-0.000268605	-0.000284638	-0.00895735	-0.00648712	0.00444894	-0.000164721	-0.00411295	-0.00234675	-0.000491006	-0.00211482	-0.000334634	-0.00040559	-0.000365275	-0.000215355	-0.00398786	-0.00452744	-0.000198344	-0.00195417		-0.000314244	-0.000299462	-0.000688238	-0.000731044	-0.000659667		-0.000227332	-0.000177926	-0.000268808		-0.000286664	-0.000164262		-0.00036235	-0.000316902	0.00189491	-0.000131025	0.986251	0.987695		0.986911	0.969473	0.991622	0.973703	0.989122	0.990509	0.990509	0.985566	0.969472	0.977505	0.965598	0.974139	0.979245	0.974219	0.979581	0.976156	0.968162			0.959169	0.980686	0.970668	0.953704	0.975352	0.990424	0.0639364	0.976814	0.597304	2.64837e-10	0.964409	0.5734	0.974239	0.968412	0.988053	0.984398	0.974552	0.974624	0.970607	0.976801	0.98753	0.97608	0.988455	0.979766	0.980481	0.984797	0.959929	0.981697	0.990468	0.970101	0.984525	0.97919	0.964009	6.06355e-79	0.0349094	0.945516	0.975005	0.976889	0	0.974828	0.934563	0.975405	0.975016	0.95162	0.835577	0.953075	0.977098	0.25221	0.987789	0.977575	0.992193	0.977054	0.251951	0.977841	0.978122	0.989542	0.991129	0.96721		0.954496	0.973999	0.978246	0.972874	0.975821	0.956421		0.971036	0.990326	0.969727	0.977886	0.989605	0.963736	0.988142	0.98458	0.97851	0.966884	0.992049		0.990139	0.567317	0.879585	0.792442	0.98366	0.934987	0.979944				0.771448	0.976756	0.177549	0.0108208	0.903115	0.978274	0.991163		0.975659	0.975509	0.961716	0.966229	0.983278	0.97875	0.980327	0.984819	0.963108	5.04504e-10	0	0.97162	0.750749	0.98895	0.949942	0.967817	0.974385	0.971458	0.979959	0.963418	1.00416e-42	0.751223	0.960907	0.978818	0.979982		0.548678	0.981313	0.981046	0.964893	0.977329	0.948718	0.996807	0.987123	0.990175	0.980152	0.986527	0.971642	0.986367		0.987302	0.989521	0.987934	0.992341	0.980888	0.980017		0.987871	0.962785	0.986551		0.976214	0.990509	0.967187	0.983202	0.970396	0.987823	0.955676	0.994091		0.87885	0.981874	0.970915	0.980118	0.971903	0.981323	0.987963	0.879981	0.9102	0.990165	0.974867	0.971905	0.97855	0.977296	0.943958		0.984681	0.958973	0.988982	0.999608	0.979496	0.975507	0	0	0.0774796	0.972176	0.91916	0.938221	0.976268	0.967433	0.84714	0.962169	0.566199	0.0564491	0	0.771704	0.935689	0.955903	0.98677	4.46605e-05	0	0.991877	0.53097	0.964503	0.730632	0.810917	0.907759	0.522221	0.943529	0.274268	0.989122	0.338105	0.991136	0.656096	0.454033	0.964595	0.962798	0.98532		0.961492	0.990175	0.984349	0.306518	0.977677	0.309056	0.989297	0.00878018	0.141339	0.977377	0.147289	0.776471	0.968388	0.98889	0.965487	0.981879	0.98688	0.794711	0.987467	0.987664	0.482161	0.99755		0.980481		0.983215		0.987607		0.987091	0	0.987283	0.986777	0.979245		0.979324	0.982396	0.98985	0.948825	0.965938	0.988272	0.974955	0.982566	0.973181	0.871561			0.970159	0.980528	0.977363	0.970955	0.955503	0		0.974237	0.955506	0.979766	0.984279	0.977982	0.953855	0.958553	0.976708	0.939988	0.959725	0.956414	0.976632	0.969179	0.960133	0.96	0.986419	0.953512	0.93971	0.987274	0.98773	0.986915	0.986225	0.983824	0.9533	0.981765	0.977332		0.95854	0.980447	0.972863	0.815355	0.977979	0.96598	0.929073	0.983717	0.988514	0.970743	0.971911	0.989095		0.972842	0.957829	0.960877	0.987232	0.971479	0.937392	0.978038	0.803855	0.881487	0.992614	8.2245e-17	0.799884	0.875786	0.93258	1.52922e-277	0.898815	0.982651	0.196723	0.987469	0.97965	0.955905	0.979798	0.956754	0.97427	0.965108	0.955857	0.976298	0.987789	0.966431	0.879238	0.846162		0.99132	0.986638		0.985506	0.980294	0.981069	0.986421	0.985869	0.979128	0.979585	0.988288	0.991942	0.995131	0.969914	0.988427	0.984441	0.969049	0.971988	0.986912	0.971432	0.967273	0.965162	0.99278	0.982206	0.98895	0.203963	0.908106	0.987601	0.979468	0.991221	0.946062	0.989598	0.951263	0.979404	0.985685	0.947418	0.987202	0.970458	0.979012	0.971212	0.485016	0.975437	0.979496	0.988517	0.973673	0.985594	0.979128	0.984475	0.0222853	0.986704	0.957436	0.960404		0.97674	0.956427	0.986296	0.986423	0.987944	0.972582		0.957045	0.9865	0.976039	0.0433992	0	0.965996	0.952192	0.981545				0.986757	0.908603	0.947043	0.967557	0.993383	0.989283	3.24338e-29	0.976554	0.9775	0.909433	0.980802	0.978798	0.973173	0.980033	0.978842	0.403935	0.54555	0.678486	0.987755	0.701554	0.826917	0.96351	0.84379	0.975126	0.969855	0.97285	0.983991	0.710214	0.673139	0.985255	0.855521		0.976642	0.97774	0.94887	0.945694	0.95099		0.983101	0.986773	0.980018		0.978691	0.987789		0.973067	0.976444	0.859856	0.99026
RSV_family238	RSV_family238	-0.00028309	-0.000255746		-0.00027204	-0.000634604	-0.00017412	-0.00054664	-0.000226082	-0.000197266	-0.000197266	-0.000300007	0.0333098	-0.000467578	-0.00071522	-0.000537569	-0.000431413	-0.000535918	-0.000424427	-0.000495622	-0.000661885			0.0312774	-0.000401458	-0.000609751	0.0287442	-0.00051235	-0.000199023	-0.01896	-0.000481949	0.0123504	0.019929	-0.000739954	0.00757519	-0.000535485	0.00100041	-0.000248307	-0.000324279	-0.000528995	-0.000527488	-0.000611017	-0.000482226	-0.000259188	-0.000497216	-0.000239949	-0.000420577	0.576667	-0.000315979	-0.000833156	-0.000380439	-0.000198111	-0.000621556	-0.000321652	-0.00043255	-0.000772654	0.113485	-0.0073399	0.405492	0.546768	-0.000480392	-0.00045108	-0.000523251	0.515598	0.0292286	-0.00051934	-0.000965568	0.111622	0.0121437	-0.000476037	-0.000511973	-0.0002538	-0.000466133	-0.000162267	-0.000476971	-0.0179998	-0.0004606	-0.000454757	-0.000217361	-0.000184368	0.0013959		-0.00094623	-0.000540487	-0.000452183	-0.000563875	-0.000502599	0.00315286		-0.000602112	-0.000201064	-0.000629319	-0.000459669	-0.000216047	-0.000753945	-0.000246449	-0.000320506	-0.000446682	-0.000688451	-0.000165244		-0.000204945	0.00713212	0.000763984	-0.00332515	-0.000339622	0.00555704	-0.000416884				-0.00352734	-0.000483147	0.0192639	-0.0240658	-0.00115067	-0.00031134	-0.000183676		-0.000505975	-0.000509078	-0.000482185	-0.000702087	-0.000347564	-0.000441699	-0.000408914	-0.000315521	-0.000767016	0.0437651	0.371194	0.556695	-0.00418775	0.123504	-0.00104106	-0.000669057	-0.000532448	-0.00059333	0.00384873	0.286197	0.019343	-0.00508554	0.00459022	-0.000440279	-0.000416093		-0.0062343	-0.000388407	-0.000393955	0.461192	-0.000471237	-0.00106654	-0.000821247	-0.000267646	-0.000204197	-0.000412558	-0.000280028	0.034794	-0.000283345		-0.000263908	-0.000217794	-0.000250783	-0.000159174	-0.000397258	-0.000415351		-0.000252096	-0.000773744	-0.000279537		0.28092	-0.000197266	-0.000682149	-0.000349136	-0.000615416	-0.000253098	0.0575653	-0.000122815		0.014402	-0.000376751	-0.000604612	-0.000413253	-0.000638269	-0.000388212	-0.000250171	-0.000751483	-0.0018703	-0.000204403	-0.000522439	0.229479	0.00306921	-0.000471932	0.00339386		-0.000318407	-0.000891139	-0.000229007	-0.000839799	-0.000426191	-0.000509125	0.400818	0.503842	0.000964801	-0.000578401	-0.00051365	0.302191	0.00199161	0.446131	0.03076	0.226443	-0.0106161	-0.0101762	0.326205	-0.00326294	0.144513	-0.000916945	-0.000274976	-0.0258619	0.00307988	-0.000168823	0.00433761	0.141374	-0.00163483	-0.00204444	-0.00246756	-0.00722698	-0.000440965	-0.0109916	-0.000226082	-0.0158764	-0.000739966	0.00983883	-0.0118685	0.00267711	-0.00188462	-0.000305119	-0.000518182	1	-0.000204197	-0.000325309	-0.0168006	-0.0014252	0.000547434	-0.000222443	-0.023429	-0.0104611	-0.000470235	-0.00565302	-0.00328775	-0.000657175	-0.000230919	-0.00071753	-0.000376651	-0.000272688	0.0137131	-0.000260486	-0.000256401	0.167649	0.0024351		0.576667		0.000181812		-0.000257588		-0.000268306	-0.000571091	-0.000264311	0.00285698	-0.000431413		-0.000429767	-0.000365902	-0.000210959	0.0168627	-0.000708129	-0.00024376	-0.000566671	-0.000362375	-0.000557484	-0.00278571			-0.000620348	-0.000404737	-0.000470531	0.341081	0.0192749	0.285641		-0.000535526	-0.000897282	-0.000420579	-0.000326753	-0.000457664	-0.000959591	-0.000823306	-0.000484155	-0.000809794	-0.000837413	0.0263313	-0.000412714	-0.000640716	-0.000828916	0.00819843	-0.000282277	0.000857697	0.00284003	-0.000264509	-0.000255027	-0.00027196	-0.000286296	-0.000336221	0.430484	-0.0007053	-0.00047377		0.00135061	-0.000406423	-0.000564103	0.0294044	-0.000457721	0.000268622	0.39501	-0.000338443	-0.000238734	-0.000608192	-0.000583902	-0.000226655		-0.000564549	-0.000876863	-0.000813427	-0.000265371	-0.000441826	0.0248865	-0.000456504	0.00751178	0.00182827	-0.000153502	0.0634967	0.00521792	0.0317386	-0.00140289	0.518534	-0.0016489	-0.000338538	0.00309575	-0.000260438	-0.000422978	0.0236746	-0.000419911	0.000237341	-0.000534846	-0.000725414	-0.00033034	-0.00390854	-0.0002538	-0.00165551	-0.00289705	-0.00288618		-0.000180409	0.108573		-0.000301256	0.576622	-0.000393483	-0.000282232	-0.000293713	-0.000433843	-0.000424336	-0.000243417	-0.000167479	-0.000261166	-0.00062543	-0.000240527	-0.000404222	0.114359	-0.000582312	0.00272806	-0.000593868	-0.00068036	0.348987	-0.000150059	-0.00036984	0.123504	-0.0107423	0.168172	-0.000257712	-0.000426781	-0.000182458	-0.00112187	-0.000216198	0.0132812	0.000771118	-0.000297524	-0.00109362	-0.000266005	-0.000614112	-0.000436256	-0.000598431	0.0285059	-0.000510575	0.585972	-0.00023867	-0.00054726	-0.000299423	-0.000433843	-0.000322687	0.00120837	-0.000276357	-0.000885052	-0.000440227		0.504833	0.0222648	-0.000284827	-0.000282188	-0.000250576	-0.000569951		-0.00134337	-0.000280587	-0.000522292	0.000803517	0.00654335	-0.000706928	0.00177677	-0.000383597				-0.00027525	-0.00190372	0.0317368	-0.000674456	-0.000137516	-0.000222742	0.0285385	-0.000487355	-0.000467678	-0.000731176	-0.000399037	-0.00044071	-0.000557651	-0.000415019	-0.000439791	0.0027508	0.00720572	-0.000359614	0.133067	0.00818609	-0.00167778	0.0612082	-0.00240016	-0.000517039	-0.000626672	-0.000605656	-0.000332742	-0.00396893	-0.00298959	0.0223039	-0.00221533		0.404168	-0.000462695	-0.00106339	0.0159992	0.0209286		-0.000351248	-0.000277814	-0.000415333		-0.000442921	-0.0002538		-0.000559864	-0.000489641	0.00086866	-0.000202445	0.978957	0.980989		0.979778	0.952849	0.987056	0.959379	0.983194	0.985336	0.985336	0.9777	0.00190611	0.96525	0.946868	0.960052	0.967936	0.960175	0.968455	0.963167	0.950825			0.00355725	0.970162	0.954694	0.00738905	0.961925	0.985205	0.0772696	0.964183	0.249819	0.0633021	0.945033	0.480297	0.960207	0.925734	0.981542	0.975896	0.960689	0.960801	0.9546	0.964162	0.980733	0.963049	0.982163	0.968741	0	0.976513	0.938123	0.971723	0.985273	0.953818	0.976091	0.967852	0.942608	2.72836e-26	0.494037	0	0	0.964298	0.966475	0.961116	0	0.00645069	0.961406	0.928314	1.75321e-25	0.257833	0.964622	0.961953	0.981134	0.965357	0.987937	0.964552	0.0934926	0.965768	0.966202	0.983842	0.986294	0.896517		0.929746	0.959836	0.966393	0.958099	0.962649	0.768936		0.955261	0.985053	0.953242	0.965837	0.98394	0.943996	0.98168	0.976176	0.966802	0.948854	0.987716		0.984765	0.506345	0.943251	0.756697	0.974756	0.604613	0.969016				0.742413	0.964094	0.0726426	0.02492	0.91462	0.976857	0.986346		0.962398	0.962168	0.964165	0.947842	0.974166	0.967172	0.969608	0.976547	0.943027	4.50844e-05	7.40268e-282	0	0.696393	7.23578e-31	0.922726	0.950293	0.960433	0.955913	0.719891	2.30868e-163	0.0714753	0.63561	0.668874	0.967278	0.969074		0.561318	0.971131	0.970719	0	0.964978	0.920841	0.939006	0.980105	0.98482	0.969337	0.979184	0.00118321	0.978938		0.980382	0.98381	0.981358	0.988167	0.970474	0.969129		0.98126	0.942528	0.979221		3.20485e-157	0.985336	0.949321	0.974049	0.954273	0.981186	7.95803e-08	0.99087		0.179607	0.971997	0.955075	0.969285	0.952577	0.971146	0.981403	0.944178	0.861657	0.984805	0.961176	3.81789e-104	0.774899	0.964927	0.751833		0.976332	0.933826	0.982976	0.937631	0.968324	0.962165	0	0	0.928371	0.957021	0.961829	8.22226e-183	0.852784	0	0.00414741	2.19065e-101	0.322577	0.343033	2.04636e-214	0.76111	9.58186e-42	0.931915	0.97956	0.0159494	0.774138	0.98745	0.686098	5.22411e-40	0.878931	0.848925	0.818159	0.500706	0.967227	0.305757	0.983194	0.139041	0.945033	0.359273	0.268777	0.803021	0.860609	0.97732	0.961492		0.98482	0.975819	0.117465	0.894357	0.95932	0.983464	0.0290145	0.329691	0.965053	0.598387	0.759349	0.951174	0.982834	0.946697	0.972005	0.97973	0.201329	0.980637	0.98094	9.12126e-56	0.82051		0		0.986484		0.980852		0.980056	0.957564	0.980352	0.790087	0.967936		0.968059	0.972803	0.984318	0.116117	0.947394	0.98188	0.957892	0.973065	0.958574	0.795205			0.953907	0.969918	0.965031	1.70228e-235	0.0724791	1.0379e-162		0.960204	0.933371	0.968741	0.975712	0.965986	0.928756	0.938853	0.964019	0.939855	0.937808	0.0141341	0.969325	0.952396	0.938437	0.444928	0.979017	0.936304	0.791303	0.980338	0.981042	0.979784	0.978719	0.975009	0	0.947604	0.96479		0.899856	0.969793	0.958082	0.00613768	0.965982	0.980032	0	0.974843	0.982253	0.95481	0.956613	0.983151		0.958049	0.934884	0.939586	0.980274	0.967163	0.020387	0.966073	0.48398	0.864736	0.988589	3.1756e-09	0.626839	0.00309662	0.896002	0	0.877897	0.974836	0.773005	0.98064	0.968563	0.0273712	0.968791	0.982357	0.960255	0.946112	0.975446	0.715725	0.981134	0.877412	0.787213	0.787992		0.986589	3.44325e-24		0.977607	0	0.970754	0.979021	0.978167	0.967756	0.968462	0.981905	0.98755	0.980586	0.95353	0.98212	0.969956	1.12831e-26	0.956731	0.799352	0.955873	0.949454	3.50959e-247	0.988845	0.972511	7.23578e-31	0.316859	4.14457e-56	0.980843	0.96828	0.986436	0.916749	0.983928	0.215893	0.942722	0.977884	0.918838	0.980227	0.95437	0.967577	0.955534	0.00789409	0.962057	0	0.982258	0.959333	0.977743	0.967756	0.976014	0.910356	0.979457	0.934277	0.967282		0	0.0380075	0.978828	0.979024	0.981373	0.957648		0.900391	0.979143	0.961187	0.94032	0.542074	0.947483	0.868511	0.971488				0.979539	0.859211	0.00309832	0.949892	0.989777	0.983442	0.00782327	0.963781	0.965243	0.945685	0.970341	0.967246	0.958561	0.969154	0.967314	0.797716	0.501967	0.97327	1.33277e-35	0.445613	0.875776	1.14043e-08	0.823042	0.961577	0.953438	0.954998	0.975267	0.711528	0.780587	0.0376709	0.836468		0	0.965613	0.921074	0.13601	0.0511486		0.973892	0.979349	0.969131		0.967081	0.981134		0.958397	0.963611	0.935492	0.984951
RSV_family239	RSV_family239	-7.22002e-05	-6.52265e-05		-6.9382e-05	-0.000161852	-4.44082e-05	-0.000139417	-5.76607e-05	-5.03114e-05	-5.03114e-05	-7.65148e-05	-0.00016186	-0.000119253	-0.000182412	-0.000137104	-0.000110029	-0.000136683	-0.000108247	-0.000126405	-0.00016881			-0.000216524	-0.000102389	-0.000155513	-0.000245535	-0.000130672	-5.07596e-05	0.00102114	-0.000122918	-0.000788504	-0.00422028	-0.000188721	-0.000176771	-0.000136572	-0.000167482	-6.33292e-05	-8.27054e-05	-0.000134917	-0.000134532	-0.000155836	-0.000122989	-6.61043e-05	-0.000126812	-6.11976e-05	-0.000107266	-0.000103474	-8.05884e-05	-0.000212491	-9.70287e-05	-5.05269e-05	-0.000158524	-8.20353e-05	-0.000110319	-0.000197061	-0.000231658	-0.00680316	-0.000289029	-0.000132511	-0.000122521	-0.000115045	-0.000133452	-0.00034725	-0.000130389	-0.000132454	-0.000256601	-0.00109697	-0.000248877	-0.00012141	-0.000130576	-6.47301e-05	-0.000118884	-4.13853e-05	-0.000121649	-0.000393373	-0.000117473	-0.000115983	-5.54364e-05	-4.7022e-05	-0.000173856		-0.00024133	-0.000137848	-0.000115327	-0.000143813	-0.000128185	-0.00023184		-0.000153565	-5.12801e-05	-0.000160504	-0.000117236	-5.51015e-05	-0.000192289	-6.28552e-05	-8.1743e-05	-0.000113923	-0.000175585	-4.21445e-05		-5.22698e-05	-0.00054008	-0.000405191	-0.00162766	-8.66185e-05	-0.000487745	-0.000106324				0.00312809	-0.000123224	0.000685733	0.0170065	-0.000436799	-0.000147945	-4.68455e-05		-0.000129046	-0.000129837	0.000200704	-0.000179063	-8.86439e-05	-0.000112652	-0.000104291	-8.04716e-05	-0.000195623	-0.00237316	-0.000172685	-0.000150465	0.0111009	-5.85731e-05	0.000453182	-0.000170639	-0.000135798	-0.000151325	-0.00010624	-0.000193977	-0.000142326	0.00331877	-0.000207301	-0.00011229	-0.000106122		-0.00254926	-9.90607e-05	-0.000100476	-0.000186148	-0.000120186	-0.000272015	-0.000209454	-6.82613e-05	1	-0.00010522	-7.14193e-05	-0.000173953	-7.22653e-05		-6.73082e-05	-5.5547e-05	-6.39607e-05	-4.05964e-05	-0.000101318	-0.000105933		-6.42955e-05	-0.000197338	-7.12941e-05		-0.0001261	-5.03114e-05	-0.000173978	-8.90449e-05	-0.000156958	-6.45511e-05	-0.000235068	-3.13232e-05		-0.000712952	-9.60879e-05	-0.000154203	-0.000105397	-0.000162786	-9.9011e-05	-6.38045e-05	-0.000191661	-0.000477009	-5.21317e-05	-0.000133245	-0.000158442	-0.000113713	-0.000120363	0.104245		-8.12076e-05	-0.000305683	-5.84069e-05	-0.000214185	-0.000108697	-0.000129849	-0.000178696	-0.000192594	-0.00442972	-0.000147517	-0.00042951	-0.000327797	-0.000125812	-0.000174963	-0.000913789	-0.000200606	-0.00222507	-0.00481739	-0.000183166	-0.00110288	-0.000341261	-0.000233861	-7.0131e-05	-0.00722501	-0.000133147	-4.30573e-05	-0.000347276	0.00328676	0.00720676	0.00555597	0.00147971	-0.00115344	-0.000112465	0.0137323	-5.76607e-05	-0.00110306	-0.000188724	0.00313563	0.0136677	9.5174e-05	-0.000480661	-7.78187e-05	-0.000132159	-0.000204197	1	-8.2968e-05	0.0178622	-0.000657399	-0.000470235	-5.67328e-05	0.00139197	-0.00230433	-0.00011993	0.0112044	-0.00121427	-0.000167608	-5.88944e-05	-0.000183002	-9.60625e-05	-6.95473e-05	-0.00112399	-6.64353e-05	-6.53934e-05	-0.000139125	-0.000136862		-0.000103474		-0.000198008		-6.56963e-05		-6.84297e-05	-0.000145653	-6.74108e-05	-7.00933e-05	-0.000110029		-0.000109609	-9.33209e-05	-5.38037e-05	-0.000271449	-0.000180604	-6.21695e-05	-0.000148451	-9.24214e-05	-0.000142183	-0.000710479			-0.000158216	-0.000103226	-0.000120006	-0.00015399	-0.000235986	-0.000229373		-0.000136583	-0.00023597	-0.000107266	-8.33364e-05	-0.000116724	-0.000244738	-3.80175e-05	-0.000123481	-0.000320589	-0.000213577	-0.00023115	-0.000123884	-0.000163411	-0.00021141	-0.000215242	-7.19929e-05	-0.000284871	-0.00031988	-6.74613e-05	-6.50429e-05	-6.93618e-05	-7.3018e-05	-8.57512e-05	-0.000247683	-0.000195161	-0.000126491		-0.000231298	-0.000103656	-0.000143871	-0.00126518	-0.000116739	0.0202637	-0.000386542	-8.63177e-05	-6.08876e-05	-0.000155115	-0.000148921	-5.7807e-05		-0.000143985	-0.000223639	-0.00020746	-6.76811e-05	-0.000151211	0.000131109	-0.000116428	-0.000384373	-0.000419524	-3.91497e-05	-0.000352955	-0.00115257	-0.000665027	-0.000357799	-0.000207936	-0.000537792	-9.19663e-05	-0.00374136	-6.6423e-05	-0.000107878	-0.000401424	-0.000107096	-0.000229347	-0.000136409	-0.000185012	-0.000234105	0.00556224	-6.47301e-05	-0.000422227	-0.000738874	-0.00094511		-4.60121e-05	-7.08329e-05		-7.68334e-05	-0.000104465	-0.000100355	-7.19816e-05	-7.49097e-05	-0.000110649	-0.000108224	-6.2082e-05	-4.27145e-05	-6.66087e-05	-0.000159512	-6.13449e-05	-0.000103094	-0.000164101	-0.000148515	-6.93789e-05	-0.000151462	-0.000173522	-0.000184725	-3.82717e-05	-9.43255e-05	-5.85731e-05	0.00197329	0.00152576	-6.57278e-05	-0.000108848	-4.65348e-05	-0.000286125	-5.514e-05	-0.000237282	-0.000138137	-7.58815e-05	-0.00027892	-6.78429e-05	-0.000156625	-0.000111264	-0.000152626	-0.00260627	-0.000130219	-0.000108696	-6.08713e-05	-0.000139575	-7.63658e-05	-0.000110649	-8.22992e-05	-0.000187702	-7.0483e-05	-0.000225727	-0.000209973		-0.000123314	-0.000237986	-7.26434e-05	-7.19704e-05	-6.39077e-05	-0.000145362		-0.000342618	-7.1562e-05	-0.000133207	0.00180059	-0.000320884	-0.000180298	-0.000160885	-9.78341e-05				-7.02007e-05	-0.000485531	-0.00028463	-0.000172016	-3.50727e-05	-5.6809e-05	-0.000333232	-0.000124297	-0.000119278	-0.000531308	-0.000101772	-0.0001124	-0.000142225	-0.000105848	-0.000112166	-0.000504164	0.000332847	-9.17174e-05	-6.49107e-05	0.00179535	0.00338032	-0.000193488	-0.000940304	-0.000131868	-0.000159829	-0.000154469	-8.48638e-05	-0.00134215	0.0159549	-7.81606e-05	0.000388308		-0.000123833	-0.000118007	-0.000271211	-0.000432135	-0.000278419		-8.95836e-05	-7.08546e-05	-0.000105928		-0.000112964	-6.47301e-05		-0.00014279	-0.00012488	-0.000365108	-5.16324e-05	0.994632	0.995151		0.994842	0.987968	0.996699	0.989636	0.995713	0.99626	0.99626	0.994312	0.987967	0.991135	0.98644	0.989808	0.99182	0.989839	0.991953	0.990603	0.987451			0.983904	0.992388	0.988439	0.981748	0.990286	0.996226	0.924201	0.990862	0.941433	0.694154	0.985971	0.986859	0.989847	0.987549	0.995292	0.993852	0.98997	0.989999	0.988415	0.990857	0.995086	0.990573	0.99545	0.992026	0.992308	0.994009	0.984204	0.992787	0.996244	0.988215	0.993901	0.991799	0.985351	0.982779	0.526154	0.978515	0.990149	0.990892	0.991447	0.990079	0.974189	0.990307	0.990153	0.980925	0.91859	0.981499	0.990974	0.990293	0.995188	0.991162	0.996923	0.990957	0.970762	0.991267	0.991378	0.995879	0.996504	0.987076		0.98206	0.989752	0.991426	0.989309	0.990471	0.982766		0.988584	0.996188	0.988068	0.991285	0.995904	0.985706	0.995327	0.993923	0.991531	0.986947	0.996867		0.996114	0.959866	0.969884	0.879458	0.993561	0.963752	0.992096				0.7707	0.990839	0.949056	0.113037	0.967536	0.989002	0.996517		0.990407	0.990348	0.98508	0.986689	0.99341	0.991625	0.992247	0.994018	0.985458	0.825	0.987163	0.988814	0.30097	0.995646	0.966319	0.987315	0.989905	0.98875	0.992102	0.98558	0.989419	0.75715	0.98459	0.991652	0.992111		0.812248	0.992636	0.99253	0.986162	0.991065	0.97978	0.98443	0.994925	0	0.992178	0.994691	0.987068	0.994628		0.994996	0.995871	0.995245	0.996982	0.992468	0.992125		0.99522	0.98533	0.9947		0.990626	0.99626	0.987067	0.99338	0.988332	0.995201	0.982526	0.997671		0.947036	0.992857	0.988537	0.992165	0.987899	0.992639	0.995257	0.985752	0.96455	0.996124	0.990095	0.988221	0.991546	0.991052	2.04597e-22		0.993963	0.977278	0.995658	0.984078	0.991919	0.990347	0.986716	0.985683	0.679798	0.989034	0.968078	0.975635	0.990647	0.986993	0.932149	0.985087	0.835759	0.653532	0.986384	0.918153	0.974634	0.982616	0.994786	0.500823	0.990102	0.996799	0.974187	0.75942	0.501905	0.604682	0.890342	0.914415	0.991639	0.200698	0.995713	0.91814	0.985971	0.770163	0.202825	0.992925	0.964278	0.994215	0.990175	0.98482		0.993832	0.0960247	0.951158	0.965053	0.995782	0.896807	0.829997	0.991084	0.296485	0.90992	0.98754	0.995622	0.986396	0.992859	0.99483	0.916592	0.995061	0.995139	0.989657	0.989826		0.992308		0.98528		0.995116		0.994913	0.989172	0.994989	0.994789	0.99182		0.991852	0.993062	0.996	0.979822	0.986574	0.995378	0.988964	0.993129	0.98943	0.94722			0.988238	0.992326	0.991079	0.988552	0.982458	0.982949		0.989846	0.982459	0.992026	0.993805	0.991323	0.981807	0.997174	0.99082	0.97617	0.984123	0.982817	0.99079	0.987852	0.984284	0.983999	0.994648	0.978824	0.976223	0.994985	0.995165	0.994844	0.994572	0.993625	0.981588	0.985492	0.990597		0.982806	0.992294	0.989305	0.90616	0.991322	0.0589918	0.97127	0.993583	0.995473	0.988469	0.988929	0.995702		0.989296	0.983375	0.984578	0.994968	0.988759	0.990253	0.991345	0.971431	0.968819	0.99709	0.973765	0.914479	0.950592	0.973405	0.984542	0.960036	0.993163	0.727389	0.995062	0.99198	0.970164	0.992038	0.982951	0.989859	0.986246	0.982597	0.604274	0.995188	0.968619	0.945114	0.929829		0.996579	0.994734		0.994288	0.992234	0.992539	0.994649	0.994431	0.991774	0.991954	0.995385	0.996825	0.995048	0.988142	0.995439	0.992336	0.987801	0.988959	0.994842	0.98874	0.987101	0.986268	0.997155	0.992988	0.995646	0.854123	0.886952	0.995114	0.991908	0.99654	0.978731	0.995901	0.982361	0.989731	0.994359	0.979267	0.994956	0.988356	0.991728	0.988654	0.808131	0.990319	0.991919	0.995475	0.989624	0.994323	0.991774	0.993882	0.986046	0.99476	0.98322	0.984391		0.990833	0.982309	0.9946	0.99465	0.995249	0.989194		0.974533	0.99468	0.990097	0.866765	0.976148	0.986597	0.98804	0.992727				0.994781	0.963917	0.978842	0.987212	0.997393	0.995777	0.975231	0.99076	0.991133	0.960517	0.992434	0.991644	0.989427	0.992131	0.991661	0.962533	0.975259	0.993182	0.995174	0.867149	0.752792	0.985616	0.930185	0.990197	0.988118	0.988517	0.993691	0.90048	0.137099	0.994189	0.971139		0.990794	0.991227	0.97984	0.967883	0.979304		0.99334	0.994733	0.992125		0.991602	0.995188		0.989385	0.990716	0.972862	0.996162
RSV_family240	RSV_family240	-0.000115023	-0.000103913		-0.000110533	-0.000257848	-7.07472e-05	-0.000222107	-9.18599e-05	-8.01516e-05	-8.01516e-05	-0.000121897	-0.000257861	-0.000189983	-0.000290603	-0.000218421	-0.000175288	-0.00021775	-0.00017245	-0.000201378	-0.000268932			-0.000344947	-0.000163117	-0.000247749	-0.000391164	-0.000208174	-8.08657e-05	-0.0079946	-0.000195822	-0.00219793	0.000775648	-0.000300653	-0.000281616	-0.000217574	-0.000266817	-0.00010089	-0.000131759	-0.000214937	-0.000214325	-0.000248264	-0.000195934	-0.000105311	-0.000202025	-9.74945e-05	-0.000170886	-0.000164845	-0.000128386	-0.000338522	-0.000154577	-8.0495e-05	-0.000252546	-0.000130691	-0.00017575	-0.000313939	-0.000369056	-0.00722647	-0.000460455	-0.000211104	-0.000195189	-0.000183279	-0.000212604	-0.000553207	-0.000207725	-0.000211014	-0.000408794	0.0133688	-0.000396489	-0.00019342	-0.000208021	-0.000103122	-0.000189396	-6.59313e-05	-0.000193799	-0.00597025	-0.000187148	-0.000184774	-8.83163e-05	-7.49112e-05	-0.000276973		-0.000384465	-0.000219607	-0.000183728	-0.00022911	-0.000204212	-0.000369346		-0.000244646	-8.16948e-05	-0.0002557	-0.000186769	-8.77828e-05	-0.000306337	-0.000100135	-0.000130226	-0.000181492	-0.000279726	-6.71408e-05		-8.32716e-05	0.00349854	-0.000645514	-0.00259304	-0.000137993	0.023284	-0.000169385				-0.00113018	-0.000196309	-0.00613207	-0.0129939	-0.000634561	-0.000235693	-7.46301e-05		-0.000205584	-0.000206845	-0.000323413	-0.000285267	-0.00014122	-0.000179468	-0.000166147	-0.0001282	-0.000311648	0.0551853	-0.000275106	-0.000239708	-0.00257315	-9.33134e-05	-0.000422994	-0.000271847	-0.000216341	-0.000241078	-0.000169252	-0.000309027	-0.000226742	-0.000936769	-0.000330253	-0.000178891	-0.000169064		-0.00406148	-0.000157815	-0.000160069	-0.000296555	-0.00019147	0.00107527	-0.000333683	-0.000108748	-8.2968e-05	-0.000167628	-0.000113779	-0.000277126	-0.000115127		-0.000107229	-8.84925e-05	-0.000101896	-6.46745e-05	-0.000161411	-0.000168762		-0.00010243	-0.000314382	-0.000113579		-0.000200891	-8.01516e-05	-0.000277166	-0.000141858	-0.000250051	-0.000102837	-0.00037449	-4.99013e-05		-0.000221031	-0.000153079	-0.000245662	-0.00016791	-0.000259337	-0.000157735	-0.000101648	-0.000305337	-0.000759928	-8.30515e-05	-0.000212274	-0.000252415	-0.000181158	-0.000191752	-0.000473642		-0.000129373	-0.000486986	-9.30486e-05	-0.000341221	-0.000173167	0.0242382	-0.000284683	-0.000306824	-0.0045097	-0.000235012	0.000941327	-0.000522216	-0.000200433	-0.000278736	0.059045	-0.000319588	-0.00280329	-0.00814767	-0.000291803	-0.0015818	-0.000543666	-0.000372566	-0.000111726	-0.0015468	-0.000212117	-6.8595e-05	0.00104351	-0.000314748	-0.0032111	-0.00343755	-0.00214652	-0.00411979	-0.00017917	-0.00859426	-9.18599e-05	0.00162221	0.00356264	-0.00169414	-0.0038916	0.00225247	-0.000765746	-0.000123974	-0.000210544	-0.000325309	-8.2968e-05	1	-0.00770834	-0.00104731	-0.000556019	-9.03816e-05	-0.0104451	-0.00850726	-0.000191062	-0.00689739	-0.00193446	-0.000267019	-9.38252e-05	-0.000291542	-0.000153038	-0.000110796	-0.00083951	-0.000105839	-0.000104179	-0.000221641	-0.000218036		-0.000164845		0.00890436		-0.000104661		-0.000109016	-0.000232042	-0.000107393	-0.000111666	-0.000175288		-0.00017462	-0.00014867	-8.57153e-05	-0.000432448	-0.000287722	-9.90429e-05	0.0118738	-0.000147237	-0.000226513	-0.00113187			-0.000252055	-0.00016445	-0.000191183	-0.000245323	-0.000375952	-0.000365416		-0.000217591	-0.000375926	-0.000170887	-0.000132764	-0.000185955	-0.000389894	-0.000350806	-0.000196718	-0.000510734	-0.000340252	-0.000368248	-0.000197361	-0.000260331	-0.000336799	-0.000328211	-0.000114693	-0.00045383	-0.000509604	-0.000107473	-0.000103621	-0.000110501	-0.000116326	-0.000136611	-0.000394587	-0.000310912	0.00884781		-0.000368484	-0.000165135	-0.000229202	-0.000927968	-0.000185978	-0.000287368	-0.000615803	-0.000137514	-9.70007e-05	-0.000247116	-0.000237247	-9.2093e-05		-0.000229383	-0.000356281	-0.000330506	-0.000107824	-0.000240895	0.0171502	-0.000185483	0.00563643	-0.00129883	-6.23698e-05	0.421898	-0.00183618	-0.000617074	-0.000570013	-0.000331265	-0.000856762	-0.000146512	-0.00178978	-0.000105819	-0.000171861	0.1563	-0.000170615	-0.000365375	-0.000217315	-0.000294745	-0.000372954	-0.00263134	-0.000103122	-0.000672654	-0.00117711	-0.00150566		-7.33024e-05	-0.000112845		-0.000122404	-0.000166425	-0.000159877	-0.000114675	-0.000119339	-0.000176276	-0.000172413	-9.89035e-05	-6.80488e-05	-0.000106115	-0.00025412	-9.77291e-05	-0.00016424	-0.000261431	-0.000236601	-0.000110528	-0.000241296	-0.000276439	-0.000294287	-6.0971e-05	-0.000150271	-9.33134e-05	-0.00735496	-0.00127983	-0.000104712	-0.000173406	-7.4135e-05	-0.000455829	-8.78442e-05	-0.000378016	-0.000220067	-0.000120888	-0.000444351	-0.000108081	-0.000249522	-0.000177257	-0.00024315	-0.00203275	-0.000207453	-0.000173165	-9.69746e-05	-0.000222359	-0.000121659	-0.000176276	-0.000131112	0.00110659	-0.000112287	-0.000359608	-0.00033451		-0.000196452	0.00608033	-0.000115729	-0.000114657	-0.000101812	-0.000231578		0.0236413	-0.000114006	-0.000212214	-0.00571476	0.0734793	-0.000287234	0.00328101	-0.000155861				-0.000111837	-0.000773504	0.0168217	-0.00027404	-5.58746e-05	-9.05031e-05	-0.000363386	-0.000198019	-0.000190023	-0.000846433	-0.000162134	-0.000179066	-0.000226581	-0.000168628	-0.000178693	0.0013572	-0.00363476	-0.000146116	-0.00010341	-0.00435946	-0.00395802	-0.000308248	-0.00149801	-0.00021008	-0.000254625	-0.000246086	-0.000135197	0.0295536	-0.00210496	-0.000124518	-0.00160494		-0.000197279	-0.000187999	-0.000432069	-0.000688439	-0.000443551		-0.000142717	-0.000112879	-0.000168755		-0.000179964	-0.000103122		-0.00022748	-0.000198947	-0.000222142	-8.2256e-05	0.991449	0.992275		0.991783	0.980833	0.994741	0.983489	0.993171	0.994041	0.994041	0.990938	0.980832	0.985877	0.978398	0.983763	0.986969	0.983813	0.98718	0.98503	0.980009			0.97436	0.987874	0.981583	0.970926	0.984525	0.993988	0.456329	0.985443	0.837735	0.942386	0.977652	0.979066	0.983826	0.980166	0.9925	0.990205	0.984022	0.984068	0.981545	0.985435	0.992171	0.984982	0.992752	0.987296	0.987745	0.990456	0.974838	0.988509	0.994016	0.981227	0.990284	0.986935	0.976664	0.972569	0.500736	0.965779	0.984307	0.98549	0.986375	0.984196	0.958891	0.984558	0.984314	0.969617	0.21288	0.970531	0.985621	0.984536	0.992334	0.985921	0.995099	0.985593	0.578019	0.986088	0.986264	0.993434	0.994431	0.979411		0.971424	0.983675	0.986342	0.982969	0.984819	0.972547		0.981814	0.993927	0.980992	0.986116	0.993474	0.977229	0.992556	0.990319	0.986508	0.979207	0.995009		0.993809	0.744442	0.95204	0.809085	0.989742	0.0300239	0.987408				0.916134	0.985407	0.567757	0.22599	0.952853	0.982479	0.994452		0.984717	0.984624	0.97596	0.978795	0.989502	0.986659	0.987649	0.990469	0.976835	2.66398e-07	0.97955	0.982181	0.810522	0.993063	0.968562	0.979792	0.983918	0.982079	0.987418	0.977029	0.983145	0.930447	0.975452	0.986701	0.987432		0.705112	0.988268	0.988101	0.977956	0.985766	0.920195	0.975197	0.991916	0.993832	0.987539	0.991542	0.9794	0.991441		0.992028	0.993421	0.992425	0.995192	0.988001	0.987454		0.992385	0.976631	0.991556		0.985066	0.994041	0.979397	0.989454	0.981412	0.992355	0.972165	0.99629		0.983569	0.98862	0.981738	0.987518	0.980722	0.988274	0.992443	0.977304	0.943552	0.993826	0.98422	0.981237	0.986533	0.985745	0.9648		0.990382	0.963809	0.993083	0.974637	0.987127	0.023901	0.978838	0.977193	0.674346	0.98253	0.930109	0.961192	0.9851	0.97928	3.66462e-08	0.976245	0.793941	0.447752	0.978309	0.88283	0.9596	0.972308	0.991694	0.885404	0.984232	0.994901	0.922545	0.976604	0.764792	0.748746	0.84148	0.701081	0.986681	0.423258	0.993171	0.879858	0.739928	0.874574	0.716904	0.833766	0.943121	0.990784	0.984349	0.975819	0.993832		0.472614	0.922264	0.958683	0.993281	0.330433	0.427967	0.985797	0.520439	0.856962	0.980151	0.993025	0.978329	0.988623	0.991763	0.937652	0.992132	0.992255	0.983524	0.983792		0.987745		0.406722		0.992219		0.991896	0.982751	0.992016	0.991699	0.986969		0.987019	0.988948	0.993628	0.967859	0.978613	0.992637	0.268563	0.989054	0.983162	0.91601			0.981263	0.987775	0.985788	0.981764	0.972056	0.972839		0.983825	0.972058	0.987296	0.99013	0.986176	0.971021	0.973925	0.985376	0.962045	0.974709	0.972629	0.985328	0.980648	0.974966	0.975604	0.991474	0.966271	0.962129	0.99201	0.992297	0.991785	0.991352	0.989844	0.970672	0.976889	0.409708		0.972611	0.987724	0.982962	0.931098	0.986175	0.978639	0.954245	0.989777	0.992789	0.98163	0.982364	0.993154		0.982948	0.973518	0.975433	0.991984	0.982093	0.110025	0.986211	0.599461	0.903677	0.995363	0	0.864157	0.95415	0.957644	0.975377	0.936374	0.989108	0.867557	0.992133	0.987224	1.28242e-48	0.987317	0.972842	0.983845	0.978091	0.972279	0.806321	0.992334	0.950026	0.912666	0.888431		0.994551	0.991611		0.9909	0.987628	0.988115	0.991475	0.991128	0.986896	0.987183	0.992647	0.994941	0.992111	0.98111	0.992735	0.98779	0.980567	0.982412	0.991783	0.982063	0.979451	0.978125	0.995467	0.988829	0.993063	0.493152	0.905079	0.992216	0.987109	0.994489	0.966123	0.99347	0.971903	0.983641	0.991013	0.966975	0.991965	0.981452	0.986823	0.981925	0.849779	0.984578	0.987127	0.992791	0.98347	0.990956	0.986896	0.990253	0.917879	0.991652	0.973271	0.975136		0.985396	0.571029	0.991397	0.991476	0.992431	0.982785		0.0275897	0.991525	0.984225	0.594397	7.09771e-12	0.978649	0.759827	0.988413				0.991686	0.942546	0.117007	0.979629	0.995846	0.993272	0.97299	0.98528	0.985874	0.937139	0.987947	0.986688	0.983157	0.987464	0.986716	0.899371	0.73486	0.989138	0.992312	0.684601	0.712286	0.977087	0.888995	0.984383	0.981072	0.981707	0.989949	0.00588282	0.844509	0.990743	0.881128		0.985335	0.986024	0.967888	0.948855	0.967035		0.98939	0.991608	0.987455		0.986622	0.992334		0.98309	0.985211	0.983487	0.993885
RSV_family241	RSV_family241	-0.00776462	0.0181974		-0.000229792	-0.0180219	-0.00226235	-0.00285664	-0.0022919	-0.00654385	-0.00654385	-0.00766803	-0.0100563	-0.00581923	-0.0228992	0.0216429	-0.00428472	-0.0094631	-0.00859426	-0.00396999	-0.0213548			-0.0186546	-0.00776049	-0.00913338	-0.0293006	-0.0160771	-0.00647147	0.125312	0.00265858	-0.00634669	-0.0955093	-0.0103211	-0.0202954	-0.0106995	-0.0167741	-0.00344553	0.0251592	-0.0173128	-0.00542419	-0.00917082	-0.0099429	-0.0082053	-0.0134312	0.000566663	-0.0110634	-0.0132841	0.00604347	-0.0221247	-0.00646526	0.00418938	-0.0204385	-0.00993372	-0.0051656	-0.0241398	-0.0263976	-0.238772	-0.0133171	-0.0167451	-0.004362	-0.0146354	-0.0147656	-0.00296712	-0.0168441	-0.0169262	-0.0290321	-0.0134483	-0.0191744	0.00205571	-0.0143468	-0.00841924	-0.00342283	-0.00194298	-0.0158144	0.317598	-0.00983414	-0.00417425	-0.00605505	-0.006116	-0.00443483		-0.021328	-0.0175415	-0.0103246	-0.00334883	-0.016265	-0.0262827		-0.0182664	-0.00666984	-0.0183401	-0.0150327	-0.00716689	-0.0244127	-0.00200475	-0.00842416	-0.00907901	-0.0186222	-0.00548161		-0.00571288	0.144741	0.0235644	0.0915106	-0.00768964	0.00655925	-0.00263235				0.171346	0.00573072	0.153905	0.415356	0.181259	0.0242568	0.00713443		0.00487337	-0.0168703	-0.0204616	-0.0152988	-0.00858487	-0.00550751	-0.0100325	0.0024584	-0.00118182	-0.0874295	-0.0153131	-0.0112904	0.0782015	0.00106918	-0.0316793	-0.0206001	-0.0124601	0.00289616	-0.00961674	-0.0119971	-0.00450705	0.0416038	-0.00368826	-0.00904562	-0.00659608		0.126753	-0.000121187	-0.00991408	-0.0153364	-0.00561574	-0.0161417	-0.00449403	-0.00877395	0.0178622	-0.0136857	-0.00897636	-0.00548711	0.011626		-0.00855405	-0.00630718	-0.00457254	-0.00528024	-0.0125191	-0.0125974		-0.00118309	-0.0245714	-0.00144042		-0.00963168	-0.00654385	-0.0221526	-0.00765078	-0.00838337	-0.00658495	-0.0222407	-0.000364238		-0.047509	-0.00562871	-0.00257056	-0.0044259	-0.00911042	-0.012112	-0.00667376	0.0205645	-0.00607156	-0.00673294	-0.00277929	-0.00948006	0.00586665	-0.00532563	-0.0117156		0.0195653	0.0228368	0.0105994	0.0108257	-0.0136478	0.00988628	-0.0199122	-0.0141304	-0.121733	-0.00858332	-0.0331084	-0.0109225	-0.0103697	-0.018003	-0.00154863	-0.00268162	-0.0368319	-0.0512197	-0.0196736	-0.0669485	-0.00871018	0.00185989	-0.00602328	-0.351666	-0.016918	-0.00313152	0.0428879	-0.00991985	0.126684	0.0986998	0.105463	0.293239	-0.00125888	0.471669	-0.0022919	0.344573	0.055218	0.171892	0.303436	0.19723	0.0334106	-0.00153985	-0.0109743	-0.0168006	0.0178622	-0.00770834	1	0.0798055	0.0617346	-0.00386932	0.215634	0.242793	-0.000144816	0.140064	-0.0056817	-0.0186551	-0.00766021	-0.0210944	-0.0124946	-0.00338613	-0.0094128	-0.00864104	-0.00548835	-0.00335242	0.0566761		-0.0132841		-0.0115666		-0.00709549		-0.0088397	-0.0148704	-0.00876791	-0.00665848	-0.00428472		-0.0014788	-0.0102679	0.00158614	-0.029893	0.0692279	-0.000220739	-0.0155606	-0.011766	-0.00334271	0.0104644			-0.0123052	0.00169611	-0.0121073	-0.0157858	-0.0139199	-0.0186363		0.00324139	-0.0284475	-0.0121865	-0.0106052	-0.015133	-0.00948368	-0.0238595	-0.0152614	-0.0248556	-0.0214452	-0.0254592	-0.0143234	-0.0136411	-0.0236211	-0.0230018	-0.00763206	0.00442969	-0.0122653	-0.00856534	-0.00480205	-0.00415449	0.0155651	-0.0105798	-0.0185575	0.0899901	-0.0133197		0.0162026	-0.00834312	-0.00383527	-0.0392656	0.00382291	0.0113923	0.00381346	-0.00408529	0.0014882	-0.0175477	-0.0175987	0.012218		-0.0169438	-0.0239588	-0.0257948	-0.00874845	-0.0162052	-0.0208627	0.00727868	0.0394094	-0.0189522	-0.00284387	-0.017372	-0.00670537	-0.0166057	-8.65396e-05	-0.0146287	-0.00580212	-0.00954775	-0.0382006	0.0209114	-0.00462456	-0.0103087	-0.0102635	-0.00194791	0.00478806	-0.0136532	-0.0142875	0.0662021	-0.00841924	0.0405514	0.0310943	0.0598301		-0.0056712	-0.0015704		0.00959992	-0.0129793	-0.013022	-0.00891966	-0.00392729	0.0102888	-0.0131021	-0.00807481	-0.00211708	-2.49392e-05	-0.00651267	0.00247558	-0.00705088	-0.0139875	-0.0177308	-0.00814037	-0.0178146	-0.00961404	-0.00253383	0.0010971	0.00906439	0.00106918	0.176387	0.0404579	0.0351159	-0.00448664	-0.00600279	-0.014986	0.0100059	-0.0049459	-0.00785135	-0.00750798	-0.00116566	-0.00283723	-0.0178499	-0.00185603	0.00226784	-0.0657662	-0.0166787	-0.0131166	-0.00369213	-0.016804	-0.00847466	0.0102888	-0.00750723	-0.0154685	-0.00701515	-0.0113886	-0.0252099		-0.0141321	-0.0140057	5.48257e-05	-0.00261187	-0.00460015	-0.0126808		-3.49242e-05	-0.000518564	-0.00571648	-0.100533	-0.017177	0.0184988	-0.0186157	-0.00397178				0.00772393	0.010421	-0.00650659	-0.0101979	-0.00171913	0.0141644	-0.0157483	-0.0147242	0.00721583	-0.00391579	-0.00973395	-0.0146112	-0.012853	-0.00262919	-0.0145891	0.186828	0.153554	0.00492598	-0.00840245	0.151301	0.139543	-0.00171639	0.0479961	-0.0112895	-0.0104239	0.0129588	0.00375425	0.23268	0.114965	-0.00203815	0.0528837		0.0020615	-0.0146203	0.0126903	0.0149874	-0.000906447		-0.0109523	-0.00917411	0.0058191		-0.0117084	-0.00841924		-0.00452619	-0.0162427	0.12883	-0.00581757	0.469387	0.0899475		0.982918	0.0930903	0.833048	0.790111	0.830901	0.542043	0.542043	0.474933	0.348749	0.587675	0.0328508	0.0437157	0.689725	0.377917	0.423258	0.711454	0.0465968			0.0821609	0.469624	0.39476	0.00632076	0.134113	0.54652	9.81753e-32	0.804357	0.554282	4.68699e-19	0.336206	0.0585959	0.318789	0.118045	0.748183	0.019049	0.106694	0.613278	0.392825	0.354213	0.444547	0.21075	0.957892	0.302605	0.215791	0.573365	0.0392353	0.546905	0.696281	0.0568385	0.354658	0.630299	0.024478	0.013893	7.66821e-113	0.214652	0.118683	0.684427	0.172655	0.168867	0.782194	0.116519	0.114748	0.00681756	0.210169	0.0739804	0.848103	0.181281	0.432763	0.749786	0.856339	0.140592	9.47475e-203	0.359502	0.697324	0.57263	0.568772	0.679449		0.0468717	0.102144	0.336043	0.75502	0.129624	0.0143133		0.0887357	0.534293	0.0874553	0.161291	0.504274	0.0229071	0.851824	0.432494	0.39758	0.0826935	0.609526		0.594518	7.14066e-42	0.0280987	1.29211e-17	0.473689	0.541092	0.806249				3.29373e-58	0.593368	3.54787e-47	0	4.91937e-65	0.0237936	0.506207		0.649774	0.115951	0.0565594	0.154	0.423765	0.607837	0.349892	0.818822	0.912318	3.29968e-16	0.153617	0.292794	2.93008e-13	0.920646	0.00315263	0.0549068	0.245637	0.787276	0.370223	0.263626	0.674526	0.000105276	0.731107	0.399318	0.538823		1.95581e-32	0.990991	0.35561	0.152991	0.600801	0.132558	0.675413	0.413629	0.0960247	0.202232	0.402938	0.609167	0.278683		0.425431	0.556751	0.670074	0.622728	0.24341	0.240475		0.912224	0.0220342	0.893236		0.36948	0.542043	0.0389883	0.475927	0.434726	0.539508	0.0382167	0.972927		9.46141e-06	0.599961	0.810709	0.680058	0.39595	0.259077	0.534053	0.0553276	0.571584	0.530432	0.795667	0.377063	0.584635	0.619741	0.274995		0.0682788	0.0333302	0.323338	0.313115	0.203484	0.35696	0.0635257	0.187953	4.97985e-30	0.423849	0.0020307	0.308809	0.333934	0.0934332	0.885269	0.802696	0.000597034	1.79255e-06	0.0667645	4.24061e-10	0.417031	0.86242	0.574647	3.22539e-251	0.114924	0.770456	6.39055e-05	0.35533	2.11374e-32	3.00363e-20	6.59215e-23	9.01558e-172	0.906626	0	0.830901	1.29446e-240	2.62098e-07	1.42054e-58	2.22717e-184	6.84444e-77	0.00184641	0.885915	0.306518	0.117465	0.0960247	0.472614		9.49634e-14	8.53229e-09	0.718456	6.80407e-92	1.00461e-116	0.989234	2.69823e-39	0.596532	0.0821521	0.475384	0.0493352	0.244335	0.752381	0.380458	0.420739	0.609086	0.754766	1.25689e-07		0.215791		0.281145		0.50853		0.410138	0.165864	0.41395	0.534989	0.689725		0.890409	0.338705	0.88251	0.00533813	1.06075e-10	0.983591	0.147075	0.272933	0.755454	0.329541			0.251556	0.87443	0.259264	0.14131	0.194617	0.0824621		0.76264	0.0080225	0.256161	0.323071	0.158511	0.376881	0.0261881	0.155009	0.0205435	0.0456756	0.0176665	0.181992	0.203707	0.0277222	0.032076	0.477007	0.6798	0.253098	0.42482	0.654564	0.698686	0.146959	0.324235	0.0837674	4.3955e-17	0.214564		0.131103	0.436935	0.720829	0.00025225	0.721691	0.288459	0.722351	0.703465	0.889717	0.102022	0.101031	0.254934		0.114371	0.0255709	0.0162247	0.414987	0.13104	0.0518854	0.497647	0.000239365	0.0773929	0.791027	0.105502	0.532117	0.121782	0.993566	0.172851	0.588773	0.373666	0.00036998	0.05134	0.666546	0.336789	0.338908	0.855978	0.655505	0.203305	0.183091	6.61119e-10	0.432763	0.000156883	0.00375676	2.4101e-08		0.597211	0.883668		0.371061	0.226513	0.224986	0.405916	0.714421	0.337721	0.222148	0.451823	0.843625	0.998146	0.543969	0.817577	0.5112	0.192456	0.0984968	0.448159	0.0969148	0.370357	0.813364	0.918581	0.398341	0.920646	1.25253e-61	0.000162468	0.00106445	0.675916	0.575949	0.162595	0.351171	0.644917	0.464439	0.4842	0.913512	0.791504	0.0962538	0.862703	0.832649	8.54935e-10	0.120151	0.221638	0.730836	0.117391	0.42974	0.337721	0.484244	0.149483	0.513343	0.288617	0.0188091		0.1879	0.191879	0.995924	0.807726	0.6682	0.237373		0.997404	0.961464	0.594286	5.94719e-21	0.109471	0.0847497	0.0828012	0.71133				0.471719	0.331551	0.544346	0.342008	0.87274	0.186893	0.14226	0.170065	0.501367	0.715221	0.364418	0.173368	0.231063	0.806477	0.174019	4.77518e-69	5.74202e-47	0.64625	0.433681	1.23335e-45	5.16328e-39	0.872941	7.65566e-06	0.292833	0.331414	0.227248	0.726488	4.26252e-107	6.09412e-27	0.849384	8.18658e-07		0.84768	0.173099	0.237024	0.162558	0.932692		0.307489	0.392656	0.587683		0.27529	0.432763		0.673223	0.13015	1.84963e-33	0.587781
RSV_family242	RSV_family242	-0.000911387	0.0477977		-0.000875813	-0.00204306	-0.000560567	-0.00175987	-0.000727854	-0.000635084	-0.000635084	-0.00096585	-0.00201003	-0.00150534	-0.0022585	-0.00173066	-0.0013889	-0.00172535	-0.00136641	-0.00159562	-0.00187214			-0.00271215	0.0125534	-0.00138518	-0.00264423	-0.000249441	-0.000640742	-0.0149557	-0.0015516	-0.00447754	-0.0153645	-0.00238223	-0.00175143	-0.00172396	-0.00199139	-0.000799407	-0.00104399	0.000386869	-0.00169821	-0.00196713	-0.00155249	-0.000834438	-0.00160075	-0.0007725	-0.00120446	-0.00130615	-0.00101727	0.00239179	-0.0012248	-0.000637804	-0.0019869	-0.00103554	-0.00139256	-0.00239281	-0.00288788	-0.0596462	0.000200588	0.00221829	-0.00154659	-0.00145222	-0.00160689	-0.00015673	-0.00164591	-0.00167198	-0.00222611	-0.00646736	-0.00305173	-0.00153257	-0.00106688	-0.000817091	-0.00150068	-0.000522408	-0.00153558	0.0241756	-0.00148287	-0.00146406	-0.000699777	-0.000593561	-0.0021946		-0.00288516	-0.00174006	-0.00145577	-0.00181536	-0.00161808	-0.00292652		-0.00193846	-0.000647311	-0.00202605	-0.00147987	-0.000695549	-0.00230457	-0.000793424	-0.00103185	-0.00143806	-0.00136001	-0.000531992		-0.000659805	0.0656566	0.225985	0.120805	0.0494287	0.0134972	-0.00134213				0.150387	-0.00155546	0.0919629	0.0231226	0.0163877	0.302995	-0.000591333		-0.00162895	-0.00163894	-0.00223867	-0.00226032	-0.00111317	-0.00142202	-0.00131647	-0.0010158	-0.00246935	-0.0107317	-0.00144305	-0.00189933	0.166418	-0.000739371	-0.00307286	-0.00215398	-0.00167854	-0.00191018	-0.00134107	-0.00244858	-0.00147409	0.0641787	-0.00261677	-0.00141745	-0.00133958		0.0279471	-0.00125045	-0.00126831	-0.00234976	-0.00151712	-0.00343366	0.0446152	-0.000861666	-0.000657399	-0.0013282	-0.000901529	0.00591316	-0.000912209		-0.000849635	-0.000701173	-0.000807379	-0.00051245	-0.00127894	-0.00133719		-0.000811605	-0.00249101	-0.000899949		-1.58814e-05	-0.000635084	-0.00129461	-0.00112402	-0.00198129	-0.000814832	-0.00155259	-0.000395394		-0.00715126	-0.00121292	-0.00194651	-0.00133044	-0.00205486	-0.00124982	-0.000805407	0.00332163	-0.00409482	-0.000658061	0.00251641	-0.00200002	-0.00143541	-0.00151935	-0.00372298		-0.00102509	0.286375	0.00539887	0.0337217	-0.00137209	-0.00082768	-0.00202893	-0.00220636	-0.0161011	-0.00186212	-0.00383595	-0.00365944	-0.00130084	-0.00220857	-0.00310655	0.0385192	-0.0151548	-0.0288579	-0.00226265	-0.00924484	0.0010116	0.0226261	-0.000885267	-0.0551141	-0.00167363	-0.000543514	0.185696	0.00107522	0.177713	0.135108	0.0820193	0.0764891	0.0413363	0.117061	-0.000727854	0.0551411	0.0091332	0.130532	0.196373	0.0611689	0.189058	-0.00098231	-0.000300309	-0.0014252	-0.000657399	-0.00104731	0.0798055	1	0.118284	-0.000716141	-0.00861805	0.0588604	-0.00151389	0.0712424	0.0315722	-0.00211573	-0.000743426	-0.00225897	-0.0012126	-0.000877899	-0.00553109	-0.000838616	0.00686627	-0.00175618	0.0151001		-0.00130615		0.023258		-0.000829288		-0.000863792	-0.00157836	-0.00085093	-0.000884791	-0.0013889		-0.0013836	-0.000935799	-0.000679167	-0.00201457	-0.00227977	-0.000784769	-0.00180434	-0.00116664	-0.00177804	0.107185			-0.00184071	-0.00130302	-0.00151484	-0.00194383	-0.00292991	-0.00289538		-0.00172409	-0.00292218	-0.00135403	-0.00105196	-0.00147342	0.0757602	-0.00270417	-0.0015587	-9.34748e-05	-0.00255357	-0.00197002	-0.00154032	-0.00206274	-0.00247847	-0.00257289	-0.00090877	-0.00175803	-0.00324312	-0.000851568	0.0248178	-0.000875557	-0.00092171	-0.00108244	-0.00312652	-0.00195953	-0.0015919		0.0150725	-0.00130845	-0.00179149	-0.0106422	0.00524471	-0.00227697	0.00579761	-0.00108959	-0.000768588	-0.00195803	-0.000676993	-0.000729701		-0.00181753	-0.00266104	-0.00238408	-0.000854342	-0.00147694	-0.00322856	-0.00146968	0.0406873	-0.00640682	-0.000494189	-0.00135157	-0.00272329	-0.0059087	0.0017774	-0.00262479	-0.000944745	-0.000824924	-0.0201041	-0.000838461	-0.00136175	-0.000944919	0.00110219	0.000663583	-0.0017219	-0.00230711	-0.00295511	0.0493287	-0.000817091	0.220019	0.0402664	0.19227		-0.000580814	-0.000894127		-0.000969871	-0.00131867	-0.00100625	-0.000908627	-0.000945589	-0.00139673	-0.00136612	-0.000783664	-0.000539187	-0.000840805	-0.00201353	-0.000774359	0.00489759	-0.00207145	-0.00187471	-0.000875773	-0.00190659	-0.00185209	-0.000510798	-0.000483105	-0.00119068	-0.000739371	0.091743	0.145504	0.0933708	2.29864e-05	-0.000587411	0.0254326	-0.000696036	0.00346835	-0.000973628	-0.000957856	0.000907553	0.00261617	-0.00197709	-0.0014045	1.90101e-05	-0.0251176	-0.00164376	-0.00137207	-0.000768381	-0.00176187	-0.00096397	-0.00139673	-0.00103887	0.00858038	-0.000889711	0.0261959	-0.00238001		-0.0010603	0.00236291	-0.000916982	-0.000908486	-0.000806711	-0.00181967		-0.00386364	-0.000903331	-0.00168148	-0.0229334	0.000939379	-0.00227591	-0.0020052	-0.00123496				-0.000886147	0.0719664	0.00229595	-0.00217136	-0.000442724	-0.000717103	-0.00320165	-0.00156901	-0.00150565	0.0585033	-0.00128467	-0.00141755	-0.00179532	-0.00133612	-0.00141588	0.00303997	0.0845694	0.0433614	-0.000819371	0.197037	0.0849204	-0.00198584	0.165568	-0.00166457	-0.00201753	0.019008	-0.00107124	0.0247208	0.0919402	-0.000986625	0.182518		-0.00156315	-0.00148961	0.0887855	0.0350979	-0.00280848		-0.00113082	-0.000894401	-0.00111945		-0.00142595	-0.000817091		-0.00180244	-0.00157636	0.0399086	-0.000651758	0.932326	8.34727e-06		0.934962	0.849026	0.958345	0.869751	0.945931	0.952814	0.952814	0.928293	0.851438	0.888455	0.833328	0.871893	0.897033	0.872283	0.898691	0.881813	0.861523			0.800497	0.24212	0.897307	0.805391	0.981458	0.952394	0.163448	0.885051	0.676536	0.152239	0.824342	0.87037	0.872386	0.8528	0.940625	0.922509	0.971245	0.874276	0.854573	0.884985	0.938028	0.881436	0.94262	0.910645	0.903136	0.924487	0.823649	0.909143	0.952612	0.853128	0.923135	0.896763	0.823575	0.78787	2.66e-08	0.985089	0.836253	0.885419	0.892367	0.880984	0.988349	0.878116	0.876202	0.835684	0.546775	0.776147	0.886451	0.920816	0.939314	0.888798	0.961178	0.88623	0.0242666	0.890109	0.891495	0.948014	0.955896	0.837978		0.788065	0.871204	0.892105	0.865682	0.880162	0.785101		0.85667	0.951906	0.850268	0.89033	0.948327	0.82998	0.941069	0.923408	0.89341	0.899163	0.960467		0.950979	9.11761e-10	5.65817e-101	1.35237e-29	4.0594e-06	0.208518	0.900482				4.22573e-45	0.884767	8.9421e-18	0.0311831	0.126757	8.02401e-184	0.956061		0.879363	0.878629	0.83477	0.833196	0.917392	0.894592	0.902375	0.924596	0.818029	0.317333	0.893043	0.859532	5.76409e-55	0.945077	0.774638	0.840936	0.87572	0.858738	0.90056	0.819533	0.890756	2.15075e-09	0.807373	0.894929	0.90067		0.00920176	0.907248	0.905929	0.826698	0.887588	0.749021	3.1954e-05	0.93601	0.951158	0.901509	0.933057	0.58166	0.932266		0.936902	0.94791	0.940034	0.961918	0.905144	0.900846		0.939721	0.816461	0.933174		0.998819	0.952814	0.903988	0.91659	0.853538	0.939481	0.884978	0.970612		0.505204	0.91002	0.856081	0.901345	0.848164	0.907295	0.94018	0.756947	0.702806	0.951109	0.814623	0.852169	0.893605	0.887424	0.728675		0.923908	1.42331e-163	0.614935	0.00167283	0.898272	0.938529	0.850057	0.837121	0.133534	0.862257	0.720782	0.733128	0.903529	0.836961	0.772235	0.000330242	0.157915	0.00715848	0.833026	0.389016	0.924906	0.0349921	0.934262	2.75997e-07	0.87608	0.959611	3.19962e-68	0.920199	1.5155e-62	1.1669e-36	1.93295e-14	9.51875e-13	0.000116615	7.03948e-28	0.945931	2.72315e-07	0.394769	2.59919e-34	3.15379e-76	1.16532e-08	1.08545e-70	0.927074	0.977677	0.894357	0.951158	0.922264	9.49634e-14		1.96274e-28	0.9468	0.421976	4.04101e-08	0.887826	3.00291e-11	0.00325617	0.843724	0.944776	0.833294	0.910043	0.934807	0.606301	0.937718	0.522323	0.870021	0.15942		0.903136		0.0302086		0.93841		0.935853	0.883083	0.936806	0.934297	0.897033		0.897423	0.930518	0.949543	0.851106	0.831782	0.94171	0.86649	0.91344	0.868418	1.29942e-23			0.863824	0.903367	0.887756	0.856277	0.784858	0.787332		0.872376	0.785412	0.899605	0.92192	0.890805	1.55955e-12	0.801071	0.884528	0.993051	0.811937	0.854362	0.88588	0.847589	0.817369	0.810541	0.93252	0.869886	0.762517	0.936759	0.0207366	0.934981	0.931562	0.919665	0.770812	0.855128	0.882087		0.160184	0.902967	0.867432	0.321387	0.62507	0.831985	0.589063	0.919136	0.94291	0.855238	0.949704	0.945794		0.865523	0.80418	0.824208	0.936553	0.890546	0.763552	0.891081	0.000149082	0.550535	0.963274	0.899786	0.799695	0.581945	0.868465	0.806794	0.929856	0.938733	0.0610157	0.93773	0.899035	0.929843	0.918204	0.950699	0.872536	0.829795	0.783054	4.24573e-06	0.939314	1.10383e-95	0.000174502	4.28984e-73		0.956842	0.933605		0.927995	0.902213	0.925303	0.932531	0.929793	0.896456	0.898713	0.941792	0.959932	0.937556	0.851183	0.942482	0.64815	0.846954	0.861335	0.934965	0.859001	0.862991	0.96204	0.964097	0.911663	0.945077	1.06972e-17	2.65987e-42	2.8107e-18	0.998291	0.956352	0.0177852	0.948291	0.746571	0.927717	0.928885	0.932611	0.807416	0.853845	0.895883	0.998587	0.0192481	0.878275	0.898274	0.942925	0.869604	0.928432	0.896456	0.922888	0.424008	0.933932	0.0146381	0.824503		0.921303	0.825744	0.931912	0.932541	0.940083	0.865366		0.718851	0.932923	0.875504	0.0325903	0.930253	0.832063	0.851791	0.908392				0.934196	1.89177e-11	0.830606	0.83967	0.967096	0.946728	0.765464	0.88377	0.888432	4.87821e-08	0.904722	0.894922	0.867151	0.900925	0.895045	0.776986	2.92981e-15	5.29799e-05	0.939145	9.66087e-77	2.24971e-15	0.853206	2.03926e-54	0.876746	0.85089	0.0765236	0.920493	0.0212394	9.10921e-18	0.926755	6.25809e-66		0.884201	0.889613	1.14278e-16	0.00107077	0.793569		0.916087	0.933585	0.916928		0.894302	0.939314		0.866629	0.883229	0.000199262	0.951576
RSV_family243	RSV_family243	-0.000548976	0.00121241		-0.000626466	0.00156554	-0.000400972	-0.00124081	0.000319674	-0.000454273	-0.000454273	-0.000625931	-0.00142906	-0.00107676	-0.0016151	0.00307877	-0.000993477	-0.00123414	-0.00097739	-0.00114134	-0.00133678			-0.00193758	0.00910544	-0.000985555	-0.00151064	-0.00016568	-0.00045832	-0.0316974	-0.00110985	-0.00127653	-0.019458	-0.001704	-0.000159888	-0.00123314	-0.00142049	-0.000571813	-0.000746765	0.000295749	-0.00121203	-0.00140708	-0.00108022	-0.000596871	-0.00114461	-0.000552567	-0.000968524	-0.000934287	-0.00072765	-0.00172545	-0.000852621	-0.000456219	-0.00141714	-0.000708243	0.0107036	-0.00176322	-0.00179298	-0.0291976	-0.00255725	0.00162215	-0.00110627	-0.00103877	-0.00114589	0.00416349	0.00535257	-0.00119596	-0.00170949	-0.00255512	-0.00217787	-0.00109624	-0.000757846	-0.000584462	-0.00107343	-0.000373677	-0.00109839	-0.0161695	-0.00106069	-0.00104724	-0.000500548	-0.000424572	-0.00141805		-0.00206227	-0.00124466	-0.000470927	-0.00129852	-0.00112475	-0.0020444		-0.00138657	-0.000463019	-0.00144923	-0.00105855	-0.000497524	-0.00162987	-0.000567533	-0.000738076	-0.00102864	-0.000965013	-0.000380532		-0.000471956	0.6217	0.043508	0.00148819	-0.000782098	-0.00354393	-0.00096002				0.0257873	-0.00111261	-0.00333617	-0.0309681	0.0965946	0.00813414	-0.000422979		-0.00116518	-0.00116759	-0.00150183	-0.0016168	-0.000419022	-0.00101716	-0.000941666	-0.000726596	-0.00167208	-0.0127461	-0.00155921	4.59146e-06	0.00295244	-0.00052887	-0.00227438	-0.00154074	-0.00101892	-0.00111079	-0.000959265	-0.00043569	0.00052027	-0.0080422	-0.00186592	-0.0010139	-0.000958197		-0.0101038	-0.000876511	-0.000907218	-0.00159328	-0.00108277	0.027647	0.0371587	-0.000616346	-0.000470235	-0.000950059	-0.000615762	-4.46965e-05	-0.0006525		-0.000607741	-0.000501546	-0.000577515	-0.000366554	-0.000876489	-0.000956489		-0.000580538	-0.00178181	-0.000643731		-0.00113858	-0.000454273	-0.000917824	5.26194e-05	-0.00141721	-0.000582846	-0.00109768	-0.000282824		-0.000692391	-0.000223632	-0.00139233	-0.000951657	0.015174	-0.000893992	-0.000576105	0.045914	-0.00409088	-0.000470709	-0.00119621	-0.00143061	-0.000996107	-0.00108679	0.0130968		0.0108681	0.00319814	0.000658938	0.0037626	-0.000981451	-0.000764955	-0.000911149	0.00265538	-0.0230194	-0.000879905	-0.00233422	0.0134208	0.000688109	-0.00154981	0.00678347	-0.00181132	-0.0120265	-0.0286786	-0.00114328	0.00307835	0.00166483	0.00225976	0.0012815	-0.0525588	-0.000891097	-0.000388774	0.693716	-0.000929176	0.00583929	0.00705915	0.014115	-0.00515153	0.00830058	0.00670805	0.000319674	0.355603	0.00202896	-0.00559022	-0.00148705	0.365979	0.0326925	-0.000702643	0.0109169	0.000547434	-0.000470235	-0.000556019	0.0617346	0.118284	1	-0.000512253	-0.0292984	-0.0207145	0.00216367	-0.0232652	-0.00301582	-0.00150472	-0.00053177	-0.00165197	-0.00086737	-0.000627958	-0.00356381	-0.000599859	-0.000590452	0.00598331	-0.00100491		-0.000934287		0.0838016		-0.000593186		-0.000615061	-0.00123381	-0.000608667	-0.000632888	-0.000993477		-0.000989687	-0.000592355	-0.000485806	-0.00209566	-0.00163071	0.000672938	-0.00110544	-0.000833944	-0.00123159	0.00062285			0.0346238	-0.000932047	0.00208951	-0.000633341	-0.00151658	-0.00158474		0.029593	-0.00197513	-0.000968529	-0.000752463	-0.00105393	-0.00159048	-0.00195229	-0.00111493	-0.00282357	-0.00191157	-0.00140413	-0.000945923	-0.00145633	-0.00171833	-0.00173556	-0.000471085	0.00326239	-0.0016872	-0.000609123	-0.000237484	-0.000626283	-0.000659296	-0.000774266	-0.000250624	-0.00145119	-0.000384165		-0.00197118	-0.00093593	-0.00129904	0.00849547	-0.000769294	0.00108032	-0.0030951	0.000139948	-0.000549768	0.00112206	-0.000473302	-0.000521953		-0.00130007	0.00693793	-0.0015187	-0.00060144	-0.00098133	-0.00154359	-0.000721299	0.33505	-0.00292511	-0.000353491	0.0153835	0.022131	-0.0031123	0.017086	0.00439895	0.0565276	-0.000318578	-0.0153363	-0.000599748	-0.000974053	0.00434837	-0.000966991	-0.00207083	-0.00123167	-0.00167031	0.00732525	-0.00281989	-0.000584462	0.00951839	0.0155728	0.42575		-0.000415454	-0.000639566		-0.000693746	-0.00094324	-0.000717392	-0.000649938	-0.000676376	-0.000999075	-0.00097718	-0.000560552	-0.000385678	-0.000601425	-0.00122069	-0.000553896	0.00375391	-0.0014817	-0.00134097	-0.000626437	-0.00136759	-0.00153795	0.0643807	-0.000345563	-0.000634035	-0.00052887	0.00933359	0.00770329	-0.000593471	-0.000899034	-0.000420173	0.00154006	0.0278078	0.000515413	-0.000255847	-0.000685151	0.00647613	-0.000612569	-0.00141421	-0.00100463	-3.48431e-05	-0.0101643	-0.00117322	-0.00098144	-0.00054962	-0.00125921	-0.000689524	-0.000999075	0.00501479	0.0321838	-0.000636407	-0.00171885	0.00207039		-0.000959452	-0.000670469	0.0200706	-0.000649836	-0.000577037	-0.0013002		0.0251506	0.00301809	-0.00112422	-0.0296369	-0.000794813	0.0101502	0.000678394	-0.000883366				-0.000633858	-0.00236738	-0.00235663	-0.00155317	-0.000316679	-0.000512941	-0.00161604	-0.00112003	-0.00107699	0.0100043	-0.000918921	-0.00101152	-0.00128418	-0.000955725	-0.00101277	-0.0147474	-0.00736628	0.0411943	-0.000586093	0.000512213	-0.00109274	-0.00132401	0.00817434	-0.00119066	-0.00141	-0.00136417	0.0023277	0.00687063	0.00568407	-0.000656152	0.018119		-0.00111811	-0.000919872	-0.000139878	0.00329935	-0.00206896		-0.00080887	-0.000639762	-0.000857898		0.00216915	-0.000584462		-0.0011952	-0.00112757	0.230251	-0.0004662	0.959205	0.910058		0.953453	0.884025	0.970198	0.90796	0.976238	0.966238	0.966238	0.953493	0.894073	0.920085	0.880381	0.774217	0.926248	0.908453	0.927439	0.915309	0.900876			0.856734	0.396208	0.926834	0.888065	0.987683	0.965938	0.00313545	0.917637	0.905323	0.0698068	0.87385	0.988114	0.908527	0.894705	0.95751	0.944528	0.978016	0.910086	0.895693	0.919829	0.95565	0.915068	0.958939	0.928095	0.93063	0.945946	0.872276	0.936681	0.966094	0.894951	0.947386	0.318603	0.869505	0.867323	0.00650734	0.811671	0.879863	0.917902	0.922896	0.914973	0.698065	0.617972	0.911273	0.873447	0.811825	0.839196	0.918644	0.943707	0.956571	0.920331	0.972226	0.918485	0.131892	0.921274	0.922269	0.962801	0.968444	0.894884		0.847623	0.907676	0.965001	0.9037	0.916536	0.848928		0.897205	0.965589	0.892587	0.921432	0.963026	0.879295	0.957828	0.945173	0.923645	0.928355	0.971716		0.964925	0	4.99723e-05	0.889718	0.941908	0.741245	0.928725				0.016256	0.917433	0.755917	0.00390007	1.85931e-19	0.448506	0.968563		0.913547	0.913369	0.888713	0.880256	0.968857	0.924494	0.930084	0.946024	0.876194	0.234969	0.884491	0.999659	0.783245	0.960698	0.832174	0.88585	0.924365	0.917568	0.928781	0.967619	0.961337	0.453652	0.861978	0.924736	0.92886		0.346478	0.93491	0.932635	0.881985	0.919641	0.00998086	0.00053332	0.954204	0.965053	0.929462	0.954248	0.996677	0.951521		0.954843	0.962727	0.957087	0.972755	0.934912	0.928986		0.956862	0.868141	0.952172		0.915513	0.966238	0.93185	0.996088	0.894946	0.956691	0.918538	0.978977		0.948562	0.983376	0.89678	0.929344	0.157386	0.933615	0.957191	1.86666e-05	0.703079	0.965018	0.911254	0.893959	0.926053	0.919343	0.222335		0.311221	0.765714	0.951044	0.725903	0.927138	0.943179	0.932344	0.804588	0.0319445	0.934659	0.827826	0.211106	0.948879	0.885182	0.527351	0.865978	0.262456	0.00752511	0.915166	0.774247	0.876727	0.833236	0.904956	9.55804e-07	0.93383	0.971104	0	0.931009	0.586388	0.510704	0.188436	0.631231	0.439276	0.531954	0.976238	3.19018e-257	0.850056	0.602457	0.889802	1.83458e-273	0.00231198	0.947801	0.309056	0.95932	0.965053	0.958683	8.53229e-09	1.96274e-28		0.961932	0.00632479	0.0535729	0.84023	0.0301572	0.778712	0.888501	0.960483	0.877672	0.935588	0.953343	0.739846	0.955428	0.956126	0.577188	0.925401		0.93063		5.20142e-15		0.955923		0.9543	0.908477	0.954774	0.952977	0.926248		0.926528	0.955985	0.963896	0.845188	0.879234	0.950005	0.917964	0.938065	0.908641	0.953722			0.00125083	0.930796	0.845636	0.952943	0.887628	0.882613		0.005817	0.853988	0.928095	0.944106	0.921774	0.882191	0.855658	0.917262	0.792485	0.858637	0.89591	0.929769	0.892064	0.872799	0.871534	0.96499	0.761149	0.875084	0.954741	0.982346	0.953467	0.951017	0.942489	0.98137	0.892442	0.971446		0.854277	0.930509	0.903661	0.428608	0.942858	0.919821	0.773051	0.989596	0.959147	0.916735	0.964825	0.961212		0.903585	0.51799	0.887471	0.955311	0.927147	0.88564	0.946417	8.30111e-227	0.785202	0.973725	0.151733	0.0391796	0.771825	0.111363	0.6819	1.35574e-07	0.97632	0.152993	0.955436	0.927686	0.68536	0.928209	0.846999	0.908635	0.876325	0.4949	0.792749	0.956571	0.375137	0.146758	0		0.969122	0.952481		0.948461	0.929967	0.946707	0.951711	0.94975	0.925833	0.927454	0.958346	0.971334	0.955312	0.909446	0.95884	0.726511	0.890195	0.900567	0.953455	0.898604	0.886055	1.91476e-09	0.974314	0.952892	0.960698	0.38448	0.472905	0.955902	0.933242	0.968771	0.8859	0.0095564	0.961698	0.980981	0.949099	0.546231	0.954485	0.895168	0.925422	0.99741	0.3436	0.912953	0.927139	0.959158	0.906602	0.948774	0.925833	0.640318	0.00270437	0.952716	0.87276	0.847031		0.928767	0.950188	0.0614474	0.951719	0.957122	0.903576		0.0190901	0.77855	0.916575	0.00574466	0.940966	0.344271	0.9496	0.934402				0.952905	0.82542	0.8262	0.884935	0.976461	0.961881	0.880312	0.916885	0.920068	0.35125	0.931768	0.924912	0.904758	0.929043	0.92482	0.169394	0.492487	0.00012309	0.95645	0.961935	0.918903	0.901819	0.446267	0.911664	0.895478	0.898856	0.8283	0.522058	0.596379	0.95125	0.091341		0.917027	0.931698	0.989601	0.758526	0.847135		0.939923	0.952467	0.93629		0.839831	0.956571		0.911329	0.916328	7.4722e-105	0.965352
RSV_family244	RSV_family244	-7.86516e-05	-7.10548e-05		-7.55816e-05	-0.000176314	-4.83763e-05	-0.000151875	-6.2813e-05	-5.4807e-05	-5.4807e-05	-8.33518e-05	-0.000176323	-0.000129909	-0.000198712	-0.000149354	-0.000119861	-0.000148896	-0.00011792	-0.0001377	-0.000183894			-0.000235871	-0.000111538	-0.000169409	-0.000267475	-0.000142348	-5.52953e-05	0.00737792	-0.000133901	-0.002714	-2.35541e-07	-0.000205584	-0.000192567	-0.000148775	-0.000182447	-6.89879e-05	-9.00955e-05	-0.000146972	-0.000146553	-0.000169761	-0.000133978	-7.2011e-05	-0.000138143	-6.66659e-05	-0.00011685	-0.00011272	-8.77893e-05	-0.000231478	-0.000105699	-5.50417e-05	-0.000172689	-8.93655e-05	-0.000120177	-0.000214669	-0.000252357	-0.00648278	-0.000314855	-0.000144351	-0.000133469	-0.000125325	-0.000145376	-0.000378278	-0.00014204	-0.00014429	-0.00027953	-0.00119499	-0.000271116	-0.000132259	-0.000142243	-7.0514e-05	-0.000129507	-4.50832e-05	-0.000132518	0.000616427	-0.00012797	-0.000126347	-6.03899e-05	-5.12236e-05	-0.000189391		-0.000262894	-0.000150165	-0.000125631	-0.000156663	-0.000139639	-0.000252555		-0.000167287	-5.58622e-05	-0.000174846	-0.000127711	-6.00251e-05	-0.000209471	-6.84716e-05	-8.90471e-05	-0.000124103	-0.000191274	-4.59103e-05		-5.69404e-05	-0.000588339	-0.000441397	-0.0017731	-9.43582e-05	-0.000531327	-0.000115824				0.000583212	-0.000134234	-0.00248723	0.0145327	-0.000475829	-0.000161165	-5.10314e-05		-0.000140576	-0.000141439	-0.000221147	-0.000195063	-9.65647e-05	-0.000122719	-0.00011361	-8.76622e-05	-0.000213102	-0.00309148	-0.000188115	-0.00016391	0.00101765	-6.38069e-05	-0.00028924	-0.000185886	-0.000147932	-0.000164847	-0.000115733	-0.00021131	-0.000155044	0.0190386	-0.000225824	-0.000122324	-0.000115604		0.00111023	-0.000107912	-0.000109454	-0.000202782	-0.000130925	-0.000296321	-0.00022817	-7.43608e-05	-5.67328e-05	-0.000114622	-7.78009e-05	-0.000189496	-7.87226e-05		-7.33225e-05	-6.05104e-05	-6.96758e-05	-4.42238e-05	-0.000110371	-0.000115398		-7.00406e-05	-0.000214972	-7.76646e-05		-0.000137367	-5.4807e-05	-0.000189524	-9.70015e-05	-0.000170983	-7.03191e-05	-0.000256073	-3.41221e-05		-0.000776658	-0.000104674	-0.000167981	-0.000114815	-0.000177332	-0.000107858	-6.95057e-05	-0.000208787	-0.000519632	-5.67899e-05	-0.000145151	-0.000172599	-0.000123874	-0.000131118	-0.000323872		-8.84639e-05	-0.000332997	-6.36258e-05	-0.000233324	-0.00011841	-0.000141452	-0.000194664	-0.000209803	-0.000788038	-0.000160699	-0.000467888	-0.000357087	-0.000137054	-0.000190597	-0.00099544	-0.000218531	-0.00337561	-0.000205057	-0.000199532	-0.00151278	-0.000371754	-0.000254757	-7.63975e-05	-0.00672203	-0.000145044	-4.69047e-05	0.000100678	-0.000215222	-0.00233757	0.000497907	-0.000381635	-0.00425535	-0.000122515	0.0117162	-6.2813e-05	0.0105041	-0.000205587	0.00242065	0.00656855	-0.00179311	-0.00052361	-8.47722e-05	-0.000143968	-0.000222443	-5.67328e-05	-9.03816e-05	-0.00386932	-0.000716141	-0.000512253	1	0.00352202	0.0163889	-0.000130647	0.00949932	-0.00132277	-0.000182585	-6.41568e-05	-0.000199354	-0.000104646	-7.57616e-05	-0.00122443	-7.23716e-05	-7.12366e-05	-0.000151556	-0.000149091		-0.00011272		-0.000565638		-7.15666e-05		-7.45442e-05	-0.000158668	-7.34343e-05	-7.63564e-05	-0.000119861		-0.000119403	-0.00010166	-5.86113e-05	-0.000295704	-0.000196742	-6.77247e-05	0.000436391	-0.00010068	-0.000154887	0.011874			-0.000172353	-0.000112449	-0.000130729	-0.00016775	-0.000257073	-0.000249868		-0.000148787	-0.000257055	-0.000116851	-9.07829e-05	-0.000127154	-0.000266606	-0.000239878	-0.000134514	-0.000349236	-0.000232661	-0.000251804	-0.000134954	-0.000178012	-0.0002303	-0.000234474	-7.84258e-05	-0.000310325	-0.000348463	-7.34893e-05	-7.08548e-05	-7.55596e-05	-7.95425e-05	-9.34134e-05	-0.000269815	-0.000212599	-0.000137793		-0.000251966	-0.000112918	-0.000156727	-0.00142759	-0.00012717	-0.0001965	-0.000421081	-9.40306e-05	-6.63282e-05	-0.000168976	-0.000162227	-6.29724e-05		-0.00015685	-0.000243622	-0.000225997	-7.37288e-05	0.000349081	-0.000379474	-0.000126832	-0.000418718	-0.000567707	-4.26479e-05	0.00116445	-0.00125556	-0.000724451	-0.00038977	-0.000226516	-0.000585846	-0.000100184	-0.00507661	-7.23582e-05	-0.000117517	-0.000437293	-0.000116665	-0.00024984	-0.000148598	-0.000201544	-0.000255023	0.00217704	-7.0514e-05	-0.000459955	-0.000804896	-0.00102956		-5.01235e-05	-7.71621e-05		-8.36988e-05	-0.0001138	-0.000109323	-7.84135e-05	-8.16032e-05	-0.000120536	-0.000117894	-6.76293e-05	-4.65312e-05	-7.25605e-05	-0.000173765	-6.68263e-05	-0.000112306	-0.000178764	-0.000161785	-7.55782e-05	-0.000164996	-0.000189027	-0.000201231	-4.16914e-05	-0.000102754	-6.38069e-05	0.00684962	-0.000875137	-7.16008e-05	-0.000118574	-5.06929e-05	-0.000311692	-6.00671e-05	-0.000258484	-0.00015048	-8.26619e-05	-0.000303843	-7.3905e-05	-0.000170621	-0.000121206	-0.000166264	-0.002202	-0.000141855	-0.000118408	-6.63104e-05	-0.000152047	-8.31895e-05	-0.000120536	-8.9653e-05	-0.000528253	-7.6781e-05	-0.000245897	-0.000228735		-0.000134332	-0.000259251	-7.91345e-05	-7.84013e-05	-6.96182e-05	-0.000158351		-0.000373232	-7.79564e-05	-0.00014511	-0.00929769	-0.000586241	-0.000196408	-0.000285063	-0.000106576				-7.64735e-05	-0.000528915	-0.000310063	-0.000187386	-3.82066e-05	-6.18852e-05	1.83381e-05	-0.000135403	-0.000129936	-0.000578783	-0.000110866	-0.000122444	-0.000154934	-0.000115306	-0.000122188	0.00852587	0.0107131	-9.99127e-05	-7.07108e-05	-0.0032203	0.00101553	-0.000210777	-0.00102432	-0.00014365	-0.00017411	-0.000168271	-9.24468e-05	-0.00177431	-0.00140963	-8.51446e-05	0.0107996		-0.000134898	-0.000128552	-0.000295445	-0.000470748	-0.000303297		-9.75883e-05	-7.71858e-05	-0.000115393		-0.000123058	-7.0514e-05		-0.000155549	-0.000136038	-0.000397732	-5.62459e-05	0.994153	0.994718		0.994381	0.986893	0.996404	0.98871	0.99533	0.995926	0.995926	0.993803	0.986892	0.990342	0.985228	0.988897	0.991089	0.988931	0.991234	0.989763	0.98633			0.982466	0.991708	0.987406	0.980117	0.989418	0.995889	0.491803	0.990046	0.800364	0.999982	0.984717	0.985685	0.98894	0.986437	0.994871	0.993302	0.989074	0.989105	0.98738	0.99004	0.994647	0.98973	0.995044	0.991313	0.99162	0.993474	0.982793	0.992142	0.995908	0.987162	0.993356	0.991066	0.984042	0.981241	0.545819	0.976596	0.989269	0.990078	0.990683	0.989193	0.971884	0.989441	0.989273	0.979221	0.911345	0.979847	0.990168	0.989426	0.994758	0.990372	0.996648	0.990148	0.954198	0.990487	0.990607	0.99551	0.996192	0.985921		0.980458	0.988837	0.99066	0.988354	0.989619	0.981226		0.987564	0.995847	0.987002	0.990506	0.995538	0.984428	0.99491	0.99338	0.990774	0.985781	0.996587		0.995767	0.956283	0.967195	0.86878	0.992985	0.960516	0.99139				0.956664	0.990021	0.816734	0.175689	0.964637	0.988019	0.996206		0.989549	0.989485	0.983561	0.985499	0.992821	0.990877	0.991554	0.993483	0.984158	0.77331	0.986016	0.987815	0.924458	0.995256	0.9785	0.986181	0.989003	0.987745	0.991396	0.984292	0.988474	0.0760516	0.983213	0.990906	0.991406		0.91761	0.991978	0.991863	0.984926	0.990267	0.977974	0.983039	0.994472	0.995782	0.991479	0.994216	0.985913	0.994148		0.994549	0.995502	0.99482	0.996712	0.991795	0.991421		0.994793	0.98402	0.994226		0.989788	0.995926	0.985911	0.992789	0.987289	0.994772	0.980965	0.997463		0.942312	0.992218	0.987512	0.991465	0.986817	0.991982	0.994833	0.984479	0.961384	0.995778	0.989209	0.987169	0.990791	0.990253	0.975926		0.993423	0.975248	0.99527	0.982655	0.991197	0.989484	0.985529	0.984404	0.941468	0.988054	0.965227	0.973458	0.989811	0.985831	0.926102	0.983755	0.753125	0.984756	0.985167	0.887908	0.972368	0.981062	0.99432	0.531099	0.989217	0.996513	0.992515	0.984001	0.827583	0.962998	0.971634	0.691742	0.990892	0.274968	0.99533	0.327709	0.984717	0.821556	0.540519	0.867313	0.961089	0.993698	0.989297	0.983464	0.995782	0.993281	0.718456	0.9468	0.961932		0.742788	0.126727	0.990288	0.376095	0.90191	0.986427	0.99523	0.98518	0.99222	0.994368	0.90917	0.99462	0.994704	0.988733	0.988917		0.99162		0.957968		0.99468		0.994458	0.988205	0.994541	0.994324	0.991089		0.991123	0.992442	0.995643	0.978019	0.985375	0.994965	0.967567	0.992515	0.988486	0.268557			0.987187	0.99164	0.990282	0.98753	0.98089	0.981426		0.988939	0.980892	0.991313	0.993251	0.990547	0.980182	0.982168	0.99	0.974042	0.982705	0.981282	0.989967	0.986767	0.98288	0.98257	0.99417	0.976933	0.974099	0.994537	0.994733	0.994383	0.994087	0.993055	0.979943	0.984196	0.989756		0.98127	0.991606	0.988349	0.894181	0.990546	0.985393	0.968704	0.99301	0.995069	0.987438	0.98794	0.995319		0.98834	0.98189	0.9832	0.994519	0.974053	0.971795	0.990571	0.968879	0.957815	0.996829	0.913601	0.906871	0.946183	0.97103	0.983161	0.956468	0.992552	0.636203	0.994621	0.991264	0.9675	0.991327	0.981428	0.988953	0.985018	0.981043	0.839256	0.994758	0.965816	0.940218	0.923577		0.996274	0.994264		0.993778	0.99154	0.991873	0.994171	0.993933	0.991039	0.991236	0.994972	0.996541	0.994606	0.987082	0.995032	0.991651	0.986711	0.987973	0.994381	0.987734	0.985948	0.985041	0.996901	0.992361	0.995256	0.523332	0.935012	0.994677	0.991185	0.996231	0.976831	0.995534	0.980785	0.988813	0.993855	0.977415	0.994506	0.987316	0.990989	0.98764	0.837439	0.989454	0.991197	0.99507	0.988697	0.993816	0.991039	0.993335	0.960744	0.994292	0.981721	0.982997		0.990014	0.980728	0.994117	0.994172	0.994824	0.988228		0.972259	0.994205	0.989212	0.386311	0.956439	0.985399	0.97881	0.992077				0.994315	0.960695	0.976952	0.98607	0.99716	0.995399	0.998637	0.989934	0.99034	0.956993	0.991758	0.990897	0.988482	0.991428	0.990916	0.426958	0.318175	0.992572	0.994743	0.764139	0.924616	0.984331	0.923965	0.989321	0.987057	0.987491	0.993127	0.868692	0.895505	0.99367	0.314283		0.989972	0.990443	0.978039	0.965015	0.977455		0.992745	0.994262	0.991422		0.990852	0.994758		0.988437	0.989887	0.970438	0.995819
RSV_family245	RSV_family245	-0.0157179	0.0282509		-0.00975844	-0.0184877	-0.00913455	-0.007561	-0.00475139	-0.012621	-0.012621	-0.0141168	-0.0272575	-0.00850499	-0.0301444	-0.00147408	-0.00545152	-0.0171777	-0.0122775	-0.017743	-0.0293356			-0.041679	-0.00570415	-0.0191214	-0.047208	-0.0302728	-0.012607	0.426004	-0.00311903	0.173781	-0.0460515	-0.00726234	-0.039286	0.00182276	-0.0331799	0.0106836	-0.00293419	-0.0316698	-0.0191209	-0.0117556	-0.0116494	-0.0150532	-0.031764	0.00548486	-0.0216821	-0.0249585	-0.00252257	-0.00506258	0.0153919	0.00207327	-0.0374115	-0.00811308	-0.01334	-0.0388535	-0.0463068	-0.050458	-0.0243313	-0.0289136	-0.00506201	-0.0283588	-0.0286793	-0.0226543	-0.00843899	-0.00822779	-0.0460196	-0.000287524	-0.0324475	-0.00292557	-0.0275006	-0.016238	-0.0124445	-0.00868892	-0.028761	0.476631	-0.0105781	0.00436323	-0.0118537	-0.00710017	-0.0145017		-0.0390534	-0.014438	-0.00870131	0.00122614	-0.0313796	-0.0485876		-0.0349389	-0.0127885	-0.0330438	-0.0248731	-0.0138226	-0.0443519	0.0101267	-0.00377294	-0.0169258	-0.00815868	-0.00550793		0.000736125	-0.0260258	-0.016903	-0.00731781	-0.0152355	-0.0285089	-0.0261496				-0.0126405	0.00537439	-0.227877	0.40475	0.00629346	-0.00818449	-0.00384056		0.0358923	-0.0315898	-0.0395912	-0.0246551	-0.0130346	-0.00256375	-0.0183587	0.00262001	-0.0124502	-0.188642	-0.0375533	-0.0210258	-0.0397272	-0.00491914	-0.0571977	-0.0312824	-0.0256426	-0.0106427	-0.0132752	-0.0216922	-0.0180148	-0.0177201	-0.00171149	-0.0167757	0.00233566		-0.115163	-0.00869152	0.00176681	-0.0281485	-0.0118712	0.00516521	-0.0224906	-0.0165319	0.00139197	-0.0262037	-0.0174472	-0.0210879	0.00221646		-0.0163929	-0.0122949	-0.0128581	-0.00630236	-0.0240446	-0.0164949		-0.00252071	-0.0415292	-0.000785649		-0.0218876	-0.012621	-0.0422678	-0.00998689	-0.0186607	-0.0152377	-0.0362511	-0.00103193		-0.0450103	-0.0108987	0.00697294	-0.00754521	-0.0127247	-0.0127216	-0.00605325	-0.0145781	-0.00327241	-0.0125185	0.00248588	-0.0113124	0.0136919	-0.0061098	-0.00746378		-0.00698101	-0.013912	-0.00162166	-0.0228255	-0.0263675	-0.00732309	-0.0394248	-0.0383418	-0.304306	-0.0211085	-0.0273127	-0.0375448	-0.0225996	-0.0225526	-0.0213344	-0.0262781	-0.12206	-0.0581585	-0.0397475	0.0277453	-0.0173439	-0.00747781	0.00516602	-0.311628	-0.0315377	-0.00370114	-0.0186058	-0.0352828	-0.0325318	-0.0731715	0.0143276	-0.0266886	-0.00812431	0.140027	-0.00475139	0.221693	-0.011194	-0.0656017	-0.0548437	0.0012216	-0.0204315	-0.0104598	-0.028119	-0.023429	0.00139197	-0.0104451	0.215634	-0.00861805	-0.0292984	0.00352202	1	-0.0384213	0.000629661	0.220776	-0.027268	-0.0330372	-0.00763516	-0.0406574	-0.0239048	-0.0113944	-0.0828825	-0.0166658	-0.00144183	0.000977033	0.00977901		-0.0249585		-0.0595123		-0.0112574		-0.00732437	-0.0283444	-0.0167241	-0.0121074	-0.00545152		-0.0124168	-0.0198109	0.00587918	-0.0501538	0.0858141	0.000141827	-0.0276328	-0.022775	-0.0196098	-0.0469675			-0.0225683	-0.00882533	-0.0213054	-0.0208229	-0.0310934	-0.0374903		-0.00201818	-0.051006	-0.0231981	-0.00162046	-0.0289163	-0.0067662	-0.0438603	-0.0228355	-0.0519018	-0.0445646	-0.0464648	-0.0282293	-0.0132513	-0.0384455	-0.0454009	-0.0146165	-0.012502	-0.0199076	-0.0163194	-0.00921037	0.00833758	0.00315829	-0.00537132	-0.0319143	-0.00885127	-0.017582		-0.00226257	-0.0066423	-0.0128608	0.0491119	-0.00961853	-0.00765559	-0.0256436	0.00691425	-0.00137257	-0.0177902	-0.0330051	0.00859267		-0.0290057	-0.0419793	-0.0391892	-0.0167567	-0.0252529	-0.0521812	0.0101866	-0.0387772	-0.0493257	-0.00656625	-0.0674905	-0.066348	-0.0135361	-0.00585297	-0.039698	-0.00163116	-0.0112302	-0.302987	0.00556625	-0.0120106	-0.0314578	-0.0213646	0.0062479	-0.000640803	-0.0309176	-0.0245692	-0.0329499	-0.016238	-0.0226377	-0.0352833	-0.0196001		0.00258201	-0.00732447		0.00269482	-0.0249921	-0.0247986	-0.0150337	-0.00552291	0.0160958	-0.0152136	-0.0068785	-0.00902296	-0.00559751	0.0174792	0.0205975	-0.0196261	-0.0218568	-0.0356249	-0.0135424	-0.0330515	-0.0180316	-0.0137212	0.00100361	-0.000151939	-0.00491914	0.137047	-0.0357777	-0.00689827	-0.0120321	0.00454579	-0.0307784	0.000163295	-0.0327633	-0.0208177	-0.0163846	-0.0116588	-0.00685014	0.00790546	-0.0127561	-0.0211538	-0.0764429	-0.0315644	-0.0253196	0.00824724	-0.00735041	-0.016623	0.0160958	-0.00624885	-0.0480338	-0.0100013	-0.0257705	-0.0443486		-0.0235545	-0.0358861	-0.0131924	0.00490965	-0.00879871	-0.0200621		-0.00611392	-0.0120202	0.00462485	-0.291298	-0.0613625	0.00138504	-0.0385128	0.0019418				-0.00608512	-0.0340423	-0.0187542	-0.0256408	-0.00451129	0.000272783	-0.0461011	-0.0246129	-0.00361192	-0.0446439	-0.00738256	-0.0280925	-0.0189351	-0.0260778	-0.00458702	0.115955	0.0726813	-0.0086397	-0.0111252	-0.0331187	-0.00309323	-0.00365474	-0.0338601	-0.0130563	-0.0209114	-0.00632023	0.000404846	-0.0223984	-0.0267963	-0.00256647	-0.0313409		-0.0241103	-0.0280087	-0.0168742	-0.0266982	-0.0177686		-0.0205986	-0.0177324	0.0110758		-0.0216733	-0.016238		0.0185196	-0.0062933	-0.0318048	-0.0125383	0.14303	0.00846871		0.363213	0.0849379	0.394699	0.481119	0.657975	0.239594	0.239594	0.188377	0.0110796	0.42809	0.00496445	0.890757	0.611491	0.109457	0.252628	0.0982642	0.00625852			0.000102285	0.595082	0.0747831	1.07734e-05	0.00478289	0.240116	0	0.771346	7.56264e-60	1.76191e-05	0.498612	0.00025038	0.86514	0.00198564	0.31951	0.784552	0.00316171	0.0747907	0.273358	0.277716	0.16072	0.00307294	0.609314	0.0433362	0.0200263	0.814178	0.637136	0.15151	0.846821	0.000488441	0.449682	0.213867	0.000292871	1.58214e-05	2.54619e-06	0.023366	0.00704779	0.637174	0.0082212	0.00752361	0.0347659	0.431684	0.443299	1.78566e-05	0.978627	0.00249393	0.785169	0.0103819	0.130262	0.246229	0.418169	0.00735452	0	0.32431	0.684343	0.269375	0.508251	0.176611		0.000272456	0.17852	0.417506	0.909044	0.00345011	5.9039e-06		0.00112831	0.233413	0.00207221	0.0204546	0.197754	3.55727e-05	0.345387	0.725181	0.114757	0.447139	0.607809		0.945317	0.0152936	0.115248	0.495338	0.155711	0.00788748	0.0148141				0.23887	0.61654	1.10157e-102	0	0.557609	0.445703	0.72046		0.000821854	0.00323895	0.000223953	0.0215857	0.22454	0.811201	0.0871342	0.807139	0.246013	2.20731e-70	0.000464825	0.0500791	0.000213043	0.646707	9.62117e-08	0.00355187	0.0168654	0.321366	0.216098	0.0432381	0.0932193	0.098699	0.8733	0.11801	0.827722		4.97829e-27	0.41803	0.869242	0.0087097	0.268669	0.630325	0.0360981	0.123449	0.896807	0.0146085	0.104	0.0494052	0.836386		0.126635	0.251953	0.230879	0.557052	0.0250478	0.124291		0.814312	0.00010833	0.941645		0.0413892	0.239594	8.14651e-05	0.352088	0.0820597	0.155652	0.000728061	0.923401		2.71742e-05	0.30986	0.51588	0.482036	0.235755	0.235867	0.572745	0.174344	0.760438	0.243432	0.816832	0.291856	0.202029	0.569164	0.486777		0.515395	0.19487	0.879899	0.0334176	0.014002	0.495027	0.000238021	0.000351844	1.77271e-185	0.0491834	0.0109176	0.000466208	0.0352065	0.0355884	0.0468059	0.0143304	3.49519e-30	5.84485e-08	0.000211455	0.00971942	0.106066	0.485958	0.630271	6.99231e-195	0.00329018	0.730204	0.0829642	0.0010073	0.00242988	8.67859e-12	0.181864	0.0128773	0.449055	2.82543e-39	0.657975	3.75301e-97	0.296935	9.41629e-10	3.15592e-07	0.909379	0.0569244	0.329754	0.00878018	0.0290145	0.896807	0.330433	6.80407e-92	0.421976	0.00632479	0.742788		0.000342003	0.953216	2.40317e-96	0.0110487	0.00207647	0.476828	0.000150766	0.0259046	0.288371	1.02709e-14	0.120439	0.893132	0.927465	0.362202		0.0200263		2.85748e-08		0.294207		0.494952	0.0082537	0.119146	0.25926	0.611491		0.247283	0.0648843	0.583833	2.92526e-06	1.14266e-15	0.989457	0.0100192	0.0338107	0.0676535	1.19446e-05			0.0354602	0.410899	0.0471058	0.052334	0.00375768	0.000475183		0.850843	1.97901e-06	0.0306365	0.879987	0.00704246	0.528404	4.33923e-05	0.0333397	1.30372e-06	3.26217e-05	1.47977e-05	0.00851907	0.216927	0.000339069	2.31224e-05	0.173211	0.244054	0.0635865	0.128346	0.390787	0.437239	0.76855	0.616741	0.00293601	0.409525	0.101354		0.833032	0.535982	0.230781	4.67786e-06	0.370134	0.47565	0.0168609	0.51942	0.898237	0.0973722	0.00209744	0.423344		0.00686832	9.11084e-05	0.000259356	0.118428	0.0186073	1.14298e-06	0.342543	0.000301035	4.25128e-06	0.540661	3.06258e-10	6.06372e-10	0.20721	0.585511	0.000215343	0.879201	0.295373	8.202e-184	0.604014	0.263086	0.00337007	0.0464956	0.560465	0.952389	0.00395885	0.022046	0.00213395	0.130262	0.0348991	0.00100713	0.0677886		0.809882	0.494946		0.801745	0.0198594	0.0208356	0.161262	0.606833	0.133662	0.156307	0.521582	0.400501	0.601984	0.103367	0.0549385	0.0674252	0.041676	0.000898937	0.206998	0.0020672	0.0929141	0.201064	0.925498	0.988705	0.646707	1.11563e-37	0.000854114	0.520386	0.262234	0.671891	0.00412502	0.987861	0.00226168	0.0523934	0.126828	0.277327	0.523301	0.461366	0.234601	0.0486995	9.82269e-13	0.00326378	0.0182985	0.442222	0.49342	0.121395	0.133662	0.560405	7.53056e-06	0.351395	0.0163254	3.56194e-05		0.0281648	0.000823574	0.218977	0.647342	0.412312	0.0615579		0.568903	0.262705	0.666526	1.97764e-169	1.04771e-08	0.897317	0.000331005	0.856425				0.570725	0.00150976	0.0805388	0.0168729	0.674237	0.979723	1.72549e-05	0.0218111	0.736464	3.1582e-05	0.491531	0.00884414	0.0776593	0.0150903	0.669091	2.20856e-27	1.19335e-11	0.420811	0.299915	0.00202414	0.773185	0.733458	0.00160058	0.22377	0.0513409	0.555935	0.96991	0.0368676	0.0125185	0.811004	0.00349034		0.0246533	0.00904872	0.115867	0.012845	0.0977805		0.0549247	0.0984663	0.302066		0.0434213	0.130262		0.0844007	0.557619	0.00303522	0.242686
RSV_family246	RSV_family246	-0.0106756	-0.00660054		0.0103862	-0.0140145	-0.00368733	-0.0168465	0.00770707	-0.00829082	-0.00829082	-0.00951358	-0.0238314	-0.00658872	-0.0136233	0.0171882	-0.00461747	-0.0137978	0.000308307	-0.0112029	-0.0133422			-0.0293575	0.0011909	-0.0189346	-0.0227356	-0.0186051	-0.0083322	-0.114637	0.00908604	-0.00677821	0.0219315	0.00407069	-0.0248044	-0.00509096	-0.0212619	0.000451001	0.013026	-0.0169235	-0.0201301	0.000706873	-0.00713332	-0.0098444	-0.0208681	0.000338564	-0.0145605	-0.0170132	0.0155555	0.0131694	-0.00937864	0.0118721	-0.0216553	-0.0012695	-0.00193729	-0.0273417	-0.0253468	-0.241626	-0.0182432	-0.01141	0.0139614	-0.0187137	-0.00160139	-0.00490094	-0.00969011	-0.00872045	-0.0253613	0.00896309	-0.0220062	0.0115834	-0.0165191	-0.0106669	0.0020332	-0.00344431	-0.018698	0.0222135	-0.00274452	0.0100847	-0.00894887	-0.00774876	-0.0069883		-0.0227316	-0.0118977	-0.00692691	-0.00322774	0.00306054	-0.020617		-0.0229406	-0.00386157	-0.0210754	-0.0167181	-0.00908019	-0.029929	-0.00591325	-0.00277233	-0.0112361	0.0171259	-0.00689975		-0.00264734	-0.0407425	0.036354	0.189757	-0.00844173	-0.0265739	-0.0136135				0.30432	0.01584	0.455865	0.121744	0.00966013	0.0213944	0.00720351		-0.00990171	-0.0171081	-0.0261003	-0.0170903	-0.0106235	-0.00268193	0.0163444	0.0140467	-0.0182728	0.0123563	-0.0229269	-0.0145199	0.191574	0.0170497	-0.0301154	-0.0230136	-0.0108345	0.00308081	-0.00495664	-0.0198697	-0.0192985	0.222618	-0.0247892	-0.0116599	-0.0116931		0.229446	-0.000403193	-0.00770273	-0.017054	-0.00752333	-0.0265761	0.00572144	-0.0107656	-0.00230433	-0.0173393	0.0190773	0.0196297	-0.00668229		-0.00638311	-0.00371803	0.014566	-0.00516708	-0.0165875	-0.00366369		0.00176706	-0.0266545	-0.00168325		-0.0126487	-0.00829082	-0.025331	0.00334144	-0.0226814	-0.00495796	-0.0242581	0.00107272		-0.0324071	0.00649794	0.00229061	-0.000811359	-0.00837894	-0.0161924	-0.00305126	-0.00386869	0.0109085	-0.00382068	0.000100104	-0.0116703	-0.00545199	-0.00423889	-0.000829187		0.00815155	0.0348939	0.013431	0.0234083	-0.0173743	-0.0126908	-0.0261822	-0.0224278	-0.0151615	0.0266293	0.0257641	-0.0111539	-0.0107844	-0.0182552	-0.0188905	-0.00996372	-0.0128466	-0.0974412	-0.0268194	-0.0257762	0.00416858	-0.00142879	0.00147411	-0.324228	-0.0197846	-0.00178902	-0.00655605	-0.0190798	0.248391	0.30013	0.161523	0.57501	0.00678706	0.497193	0.00770707	0.129884	-0.0103697	0.41858	0.492593	-0.00752186	0.0522319	-0.00419755	-0.0157847	-0.0104611	-0.00230433	-0.00850726	0.242793	0.0588604	-0.0207145	0.0163889	-0.0384213	1	-0.00125876	0.135303	0.030584	-0.0218201	0.00343404	-0.0243923	-0.0155977	-0.00799164	0.0348138	-0.00543532	-0.000803601	0.00131437	-0.0144888		-0.0170132		-0.0113202		-0.00912419		0.00211787	-0.0179728	-0.0107161	-0.00758317	-0.00461747		-0.0158678	-0.0101779	-0.00736293	-0.0302222	0.00629949	-0.000334361	-0.0190583	-0.0144594	-0.00483424	0.0520509			-0.00477652	-0.000954415	-0.0142711	-0.0156715	-0.0132485	-0.0272227		-0.0022623	-0.0317235	-0.0156922	-0.0126425	-0.018872	0.00438447	-0.0257786	-0.00844107	-0.0346626	-0.0277898	-0.0111364	-0.018675	-0.013407	-0.0271402	-0.0259341	-0.00550368	-0.00291514	-0.012749	-0.0106131	0.00021341	-0.00189068	0.00321795	0.00721297	-0.00591929	-0.02283	-0.0158463		-0.0141033	0.00646254	0.0309937	-0.00193682	-0.00143912	0.00913985	0.0161887	-0.00676234	-0.00835188	-0.0150976	-0.0225028	-0.00698443		-0.0200521	-0.0264885	-0.0199212	-0.010749	-0.0113176	-0.0366527	-0.0121709	-0.0232288	-0.0125735	-0.00125048	-0.0275905	0.0654583	-0.0153515	0.000987457	-0.0243631	-0.00602857	-0.0072305	0.067032	-0.00488551	0.00124188	-0.00958462	-0.0158896	-0.0131715	0.0124636	-0.0282422	-0.020708	0.245725	-0.0106669	0.0233757	0.101587	0.100033		0.0140424	0.0125417		0.00566427	-0.0168547	-0.01614	-0.0106061	-0.00500817	-0.0142498	-0.0159177	-0.00613454	-0.00366455	-0.00516475	0.00384752	0.00300234	0.0245308	-0.0228404	-0.0225997	-0.00451889	-0.0185558	-0.00396763	-0.00270437	-0.00340105	0.0092328	0.0170497	0.374518	0.0582615	-0.00370278	0.0058834	-0.00748489	-0.0182855	0.00241869	-0.0179563	-0.01134	0.00117917	-0.0130534	0.00416113	-0.0147804	-0.0162026	-0.0159758	0.127584	-0.0168824	-0.0152688	-0.00538725	0.0154406	0.0183472	-0.0142498	-0.00687964	-0.00854484	0.0152293	-0.00832626	-0.0279116		-0.0143225	-0.0157894	-0.0076811	-0.00799456	0.0092739	-0.00408325		-0.013057	-0.00135471	-0.00306958	0.0156049	-0.0178788	0.00438947	-0.0206372	0.00683334				0.00782641	0.0395492	-0.0234793	-0.0238515	0.00586189	0.00421899	-0.0227459	-0.018196	0.000929659	-0.00139627	-0.00913392	-0.0185159	-0.0110104	-0.01363	-0.00679512	0.113526	0.0836659	0.00331439	-0.0106438	0.434375	0.373953	-0.00728593	0.0993508	0.0245737	-0.00868344	-0.0149001	-0.00496196	0.116569	0.353538	0.000782845	0.102248		-0.0124475	-0.0181293	0.0194274	0.051519	-0.0191553		-0.0111496	-0.0116227	-0.00138773		-0.0135852	-0.0106669		0.00681675	-0.0174678	-0.03409	-0.00834426	0.31987	0.538549		0.333168	0.191601	0.731172	0.116467	0.472687	0.439814	0.439814	0.375378	0.026365	0.539276	0.204298	0.109239	0.667026	0.198559	0.977083	0.296551	0.213791			0.00621977	0.911647	0.0776671	0.0341197	0.0829768	0.437535	8.50698e-27	0.397215	0.527672	0.040983	0.704475	0.0208057	0.63525	0.0475587	0.966481	0.224845	0.114807	0.0606823	0.947487	0.506273	0.359001	0.0518247	0.974834	0.174863	0.112894	0.147209	0.219781	0.382189	0.268632	0.0435951	0.905842	0.856755	0.0108335	0.0181737	1.36906e-115	0.0891417	0.287711	0.193288	0.0811949	0.881389	0.647926	0.366583	0.416482	0.0181076	0.403634	0.040299	0.280449	0.123741	0.320267	0.849746	0.748269	0.0814515	0.0384532	0.798167	0.347393	0.404381	0.470296	0.514956		0.0341514	0.267602	0.518655	0.76361	0.775517	0.054708		0.0325359	0.718995	0.0495402	0.119279	0.397519	0.00528312	0.581654	0.796167	0.295122	0.11053	0.520296		0.805167	0.000146018	0.000703037	3.28209e-71	0.431534	0.0132698	0.204624				1.70288e-185	0.139951	0	4.9202e-30	0.368067	0.0461913	0.502098		0.356211	0.110902	0.0150033	0.111274	0.32224	0.802674	0.127762	0.190582	0.0886242	0.249593	0.0326402	0.17607	1.43539e-72	0.112125	0.00500635	0.0319875	0.312722	0.774071	0.644199	0.0640933	0.0721305	5.72432e-98	0.0208836	0.277282	0.275916		4.09395e-104	0.970033	0.472937	0.112034	0.483308	0.0132621	0.593967	0.315806	0.829997	0.106159	0.0754563	0.0673744	0.53353		0.552011	0.729022	0.1747	0.630201	0.122191	0.73283		0.869224	0.0129929	0.875374		0.238563	0.439814	0.018246	0.755543	0.034549	0.644111	0.0237858	0.920384		0.00252512	0.544881	0.830994	0.939739	0.434968	0.131346	0.77618	0.7185	0.309427	0.721847	0.992558	0.276854	0.61146	0.692874	0.938417		0.447535	0.00114508	0.210758	0.0291573	0.105455	0.237005	0.01469	0.0366213	0.157731	0.0130789	0.0163524	0.298669	0.314965	0.0889314	0.078362	0.353206	0.231298	8.97511e-20	0.0124428	0.0163019	0.697714	0.894093	0.890755	1.05791e-211	0.0652413	0.867613	0.54129	0.0754177	2.99205e-122	3.1055e-180	7.64217e-52	0	0.527133	0	0.472687	5.50477e-34	0.333935	0	0	0.483393	1.11593e-06	0.695718	0.141339	0.329691	0.829997	0.427967	1.00461e-116	4.04101e-08	0.0535729	0.126727	0.000342003		0.906635	9.23809e-37	0.00436754	0.0420205	0.748994	0.0230214	0.146113	0.456496	0.00117555	0.61255	0.940314	0.90253	0.176998		0.112894		0.291521		0.395236		0.843568	0.0939841	0.318038	0.479835	0.667026		0.139256	0.342954	0.492683	0.00485376	0.557232	0.975147	0.0757484	0.177878	0.6524	1.2154e-06			0.656282	0.92914	0.183594	0.144215	0.217025	0.0111827		0.833052	0.00311086	0.143686	0.238792	0.078654	0.682889	0.0162918	0.431571	0.0012351	0.00960309	0.29943	0.0818262	0.211573	0.0114308	0.0156575	0.608086	0.785916	0.234862	0.322713	0.984136	0.860165	0.764305	0.501537	0.581269	0.0333827	0.139791		0.1888	0.547074	0.00387063	0.856789	0.893332	0.394425	0.131434	0.528639	0.436453	0.15949	0.0359976	0.515189		0.0616875	0.0135685	0.0634058	0.316554	0.291631	0.000634899	0.256771	0.0304165	0.241366	0.907246	0.010134	1.02418e-09	0.152587	0.926693	0.0231861	0.57431	0.500497	4.03383e-10	0.64896	0.907881	0.371823	0.138714	0.21971	0.245505	0.00848897	0.0536487	1.33534e-119	0.320267	0.0293823	2.31371e-21	9.27577e-21		0.190717	0.242559		0.597659	0.116289	0.132598	0.323032	0.640759	0.184248	0.138016	0.567601	0.73277	0.630355	0.719975	0.779675	0.0222548	0.0333021	0.0352056	0.67372	0.0837954	0.711618	0.801057	0.751326	0.389635	0.112125	2.74798e-287	5.53814e-08	0.73009	0.583563	0.485546	0.0884019	0.821698	0.0942864	0.290678	0.912514	0.223871	0.698228	0.16844	0.131101	0.136584	7.6454e-33	0.115689	0.15481	0.615697	0.150221	0.0873332	0.184248	0.521513	0.42593	0.155879	0.437862	0.00929094		0.18202	0.141221	0.474181	0.456331	0.387527	0.703607		0.223744	0.899554	0.774872	0.145927	0.095716	0.682548	0.0544714	0.52432				0.465859	0.000227431	0.0286714	0.026238	0.584939	0.694243	0.0340385	0.0899717	0.930973	0.89649	0.394732	0.0844635	0.304929	0.204073	0.526642	2.61824e-26	5.75384e-15	0.75746	0.321315	0	2.32586e-286	0.497219	1.69585e-20	0.022022	0.418463	0.165019	0.643844	1.17228e-27	4.60985e-254	0.941853	1.2727e-21		0.246117	0.0911558	0.0702475	1.55957e-06	0.0742688		0.298855	0.27882	0.897119		0.205564	0.320267		0.525327	0.103593	0.00148682	0.436872
RSV_family247	RSV_family247	-0.000166266	-0.000150207		-0.000159776	-0.000372719	-0.000102265	-0.000321056	-0.000132784	-0.000115859	-0.000115859	-0.000176202	-0.000372738	-0.000274621	-0.000420067	-0.000315728	-0.00025338	-0.000314759	-0.000249277	-0.000291092	-0.000388742			-0.000498621	-0.000235787	-0.000358122	-0.000565429	-0.000300916	-0.000116892	-0.0105339	-0.000283061	-0.000577692	-0.00138507	-0.000434594	-0.000407077	-0.000314504	-0.000385684	-0.000145837	-0.000190458	-0.000310693	-0.000309807	-0.000358866	-0.000283224	-0.000152228	-0.000151331	-0.000140929	-0.000247016	-0.000238284	-0.000185582	-0.000489334	-0.000223442	-0.000116356	-0.000365056	-0.000188914	-0.000254048	-4.40345e-05	5.39133e-05	-0.00226871	-0.000665588	-0.000305151	-0.000282147	-0.000264931	-0.000307319	-0.000799662	-0.000300267	-0.000305022	-0.000590913	-0.00252615	-0.000573126	-0.000279589	-0.000300695	-0.000149063	-0.000273772	-9.53038e-05	-0.000280138	-0.0072134	-0.000270522	-0.000267091	-0.000127661	-0.000108284	-0.000400364		-0.000555746	-0.000317442	-0.000265579	-0.000331179	-0.00029519	-0.00053389		-0.000353636	-0.00011809	-0.000369615	-0.000269975	-0.00012689	-0.000442811	-0.000144746	-0.000188241	-0.000262348	-0.000404345	-9.70522e-05		-0.000120369	0.00114244	-0.000933092	-0.00374825	-0.000199469	0.00366228	-0.000244847				-0.00320036	-0.000283765	0.00642175	0.00451917	-0.00100588	-0.000340694	-0.000107878		-0.000297172	-0.000298995	0.00117176	0.0637289	-0.000204133	-0.000259421	-0.000240166	-0.000185314	-0.000450488	-0.0031448	-0.000397667	-0.000346498	-0.00396855	-0.000134885	-0.000611439	-0.000392955	-0.000312721	0.0908555	-0.000244654	-0.000446699	-0.000327756	-0.00418167	-0.000477381	-0.000258587	-0.000244382		0.00654006	-0.000228121	-0.00023138	-0.000428671	-0.00027677	-0.000626408	-0.00048234	-0.000157195	-0.00011993	-0.000242306	-0.000164467	-0.000400586	-0.000166416		-0.000155	-0.000127916	-0.000147291	-9.34871e-05	-0.00023332	-0.000243946		-0.000148063	-0.00045444	-0.000164179		-0.000290388	-0.000115859	-0.000400644	-0.000205057	-0.00036145	-0.000148651	-0.000541325	-7.21324e-05		-0.00124664	-0.000221276	-0.000355104	-0.000242714	0.169679	-0.000228007	-0.000146932	-0.000441366	-0.00109848	-0.000120051	-0.000306842	-0.000364867	-0.000261864	-0.000277178	-0.00068465		-0.000187009	-0.00070394	-0.000134502	-0.000493236	-0.000250313	-0.000299022	-0.00041151	-0.000443514	0.0109236	-0.00033971	-0.000989094	-0.000754865	-0.000289726	-0.000402913	-0.00210431	-0.000461965	-0.00430871	0.00190933	-0.000421802	-0.00264359	-0.00078587	-0.000538545	-0.000161501	-0.00219047	-0.000306616	-9.91542e-05	0.000154249	-0.000454968	-0.00494151	-0.00496898	-0.0031028	-0.0048045	-0.00025899	-0.000960757	-0.000132784	-0.00256275	-0.000434601	-0.0018119	0.000446457	0.000130467	-0.00110689	-0.000179204	-0.000304342	-0.000470235	-0.00011993	-0.000191062	-0.000144816	-0.00151389	0.00216367	-0.000130647	0.000629661	-0.00125876	1	-0.00457517	-0.00227767	-0.000385976	-0.000135625	-0.000421424	-0.000221217	-0.000160157	-0.00258838	-0.00015299	-0.000150591	-0.000320383	-0.000315171		-0.000238284		-0.000116682		-0.000151288		-0.000157583	-0.000335417	-0.000155237	0.0539906	-0.00025338		-0.000252413	-0.000214904	-0.000123902	-0.000625105	-0.000415902	-0.000143167	-0.000133947	-0.000212832	-0.000327425	-0.00163612			-0.000364347	-0.000237713	-0.000276355	-0.000354615	2.89685e-05	-0.000528209		-0.000314529	-0.000543401	-0.000247017	-0.000191911	-0.000268798	-0.000563593	-0.000507091	-0.000284357	-0.000738268	-0.000491834	-0.000532303	-0.000285286	-0.000376309	-0.000486844	-0.000454202	-0.000165788	-0.000656012	-0.000736634	-0.000155353	-0.000149784	-0.000159729	-0.000168149	-0.000197472	-0.000570376	-0.000449425	-0.000291289		-0.000532644	-0.000238703	-0.000331313	-0.00301786	-0.000268832	-0.000415391	-0.000890145	-0.000198776	-0.000140215	-0.000357207	-0.000342941	-0.000133121		-0.000331574	-0.000494297	-0.000477747	-0.000155859	-0.000348214	-4.31636e-05	-0.000268116	-0.000670552	-0.00102151	-9.01557e-05	0.00316975	-0.0026542	0.000242619	-0.000823955	-0.000478845	-0.00123845	-0.000211784	0.0014995	-0.000152962	-0.000248426	-0.000281582	-0.000246625	-0.000528151	-0.000314129	-0.000426054	-0.000539106	-0.00380361	-0.000149063	-0.000972322	-0.00170151	-0.00217644		-0.000105959	-0.000163117		-0.000176935	-0.000240567	-0.000231103	-0.000165762	-0.000172505	-0.000254808	-0.000249223	-0.000142965	-9.83647e-05	-0.000153389	-0.000367331	-0.000141268	-0.00023741	-0.000377899	-0.000342007	0.061015	-0.000348794	0.00538809	-0.000425393	-8.81337e-05	-0.000217217	-0.000134885	-0.00913599	-0.00185	-0.000151361	-0.000250659	-0.000107162	0.0646738	-0.000126979	-0.000546423	-0.000318108	-0.000174743	-0.00064231	-0.000156232	-0.000360684	-0.000256225	-0.000351474	-0.00839725	-0.000299874	-0.00025031	-0.000140177	-0.00032142	-0.000175859	-0.000254808	-0.000189522	-0.00116595	-0.000162311	-0.000519814	-0.000483535		-0.000283972	0.00109336	-0.000167287	-0.000165737	-0.00014717	-0.000334747		0.046064	-0.000164796	-0.000306756	0.0055133	-0.00118887	-0.000415197	-0.000493966	-0.000225297				-0.000161661	-0.0011181	0.0132201	-0.000396125	-8.07669e-05	-0.000130822	-0.000698679	-0.000286236	-0.000274679	-0.00122352	-0.000234365	-0.00025884	-0.000327523	-0.000243752	-0.000258301	-0.00707086	-0.00674654	-0.000211211	-0.000149479	-0.00767672	-0.00597653	-0.000445574	-0.00216537	-0.00030367	-0.000368061	0.0256677	-0.000195428	0.000631798	-0.00624889	-0.000179992	-0.00231995		-0.000285167	-0.000271752	-0.000624556	-0.00099514	-0.000641155		-0.000206297	-0.000163167	-0.000243936		-0.000260139	-0.000149063		-0.000328822	-0.000287579	0.000129914	-0.000118901	0.98764	0.988834		0.988122	0.972297	0.992397	0.976135	0.990129	0.991387	0.991387	0.986901	0.972295	0.979586	0.968779	0.976531	0.981165	0.976603	0.98147	0.978362	0.971106			0.962945	0.982472	0.973381	0.957984	0.977632	0.99131	0.326337	0.978959	0.957074	0.897316	0.9677	0.969744	0.976622	0.971333	0.989158	0.985842	0.976906	0.976971	0.973326	0.978947	0.988683	0.98875	0.989523	0.981638	0.982287	0.986204	0.963634	0.98339	0.99135	0.972866	0.985956	0.981115	0.996726	0.995992	0.832586	0.95055	0.977317	0.979027	0.980306	0.977156	0.940606	0.97768	0.977327	0.956092	0.813919	0.957413	0.979217	0.977648	0.988919	0.979649	0.992915	0.979176	0.501511	0.979891	0.980146	0.99051	0.99195	0.970243		0.958703	0.976404	0.980258	0.975383	0.978058	0.960326		0.973715	0.991221	0.972527	0.979931	0.990567	0.96709	0.98924	0.986006	0.980498	0.969947	0.992785		0.991052	0.915228	0.930719	0.726907	0.985172	0.732929	0.981799				0.765556	0.978907	0.549607	0.673701	0.92533	0.974676	0.99198		0.97791	0.977775	0.913061	2.78229e-09	0.984825	0.980716	0.982147	0.986224	0.966519	0.76951	0.970443	0.974245	0.711554	0.989973	0.954569	0.970793	0.976755	2.19523e-17	0.981813	0.966801	0.975638	0.696813	0.964522	0.980778	0.981834		0.542276	0.983042	0.9828	0.96814	0.979426	0.953458	0.964154	0.988314	0.991084	0.981988	0.987774	0.970226	0.987629		0.988477	0.990491	0.98905	0.99305	0.982656	0.981866		0.988993	0.966226	0.987795		0.978414	0.991387	0.970222	0.984756	0.973134	0.988949	0.959774	0.994638		0.90753	0.983551	0.973605	0.981958	4.22209e-57	0.983051	0.989077	0.967197	0.918479	0.991075	0.977192	0.97288	0.980534	0.979396	0.949136		0.986098	0.947705	0.990001	0.963345	0.981393	0.977773	0.969415	0.967037	0.308759	0.974749	0.926572	0.943928	0.978464	0.970053	0.844556	0.965667	0.688079	0.858801	0.96865	0.805438	0.941629	0.95998	0.987994	0.838278	0.977208	0.992629	0.988533	0.966187	0.64521	0.643375	0.772503	0.654399	0.980748	0.92867	0.990129	0.811274	0.967699	0.865936	0.966819	0.990301	0.917857	0.986678	0.977377	0.965053	0.991084	0.985797	0.989234	0.887826	0.84023	0.990288	0.953216	0.906635		0.669895	0.831934	0.971312	0.989918	0.968678	0.983555	0.988094	0.809422	0.988627	0.988805	0.976185	0.976573		0.982287		0.991326		0.988753		0.988285	0.975068	0.98846	4.79783e-07	0.981165		0.981237	0.984025	0.990789	0.953554	0.969088	0.989357	0.990042	0.984179	0.975662	0.878836			0.972919	0.982329	0.979457	0.973642	0.997846	0.960747		0.97662	0.959619	0.981638	0.985734	0.980019	0.95812	0.962316	0.978863	0.945159	0.963449	0.960443	0.978794	0.97203	0.963819	0.966244	0.987675	0.951261	0.94528	0.988451	0.988865	0.988126	0.9875	0.98532	0.957617	0.966598	0.978348		0.960418	0.982256	0.975373	0.778566	0.980016	0.969126	0.9339	0.985223	0.989576	0.973449	0.974509	0.990104		0.975354	0.963266	0.964495	0.988413	0.974117	0.996791	0.98007	0.950182	0.924173	0.993298	0.767734	0.804673	0.981965	0.938805	0.964413	0.908134	0.984256	0.888885	0.988629	0.981533	0.979069	0.981667	0.960752	0.97665	0.968334	0.959938	0.723039	0.988919	0.927814	0.874033	0.8393		0.992123	0.987874		0.986847	0.982117	0.982821	0.987677	0.987176	0.981059	0.981474	0.989372	0.992687	0.988597	0.972697	0.989498	0.982352	0.971912	0.974579	1.26779e-08	0.974074	0.615642	0.968383	0.993448	0.983853	0.989973	0.394625	0.863144	0.988748	0.981367	0.992033	1.61675e-09	0.99056	0.959395	0.976355	0.98701	0.952277	0.988386	0.973191	0.980953	0.973875	0.433966	0.97771	0.981393	0.989579	0.976108	0.986927	0.981059	0.985911	0.91349	0.987934	0.961371	0.964065		0.978891	0.918857	0.987564	0.987679	0.989059	0.975118		1.75267e-05	0.987749	0.977198	0.60746	0.911797	0.969141	0.96329	0.983252				0.987982	0.917028	0.218013	0.970558	0.993996	0.990275	0.948095	0.978723	0.979582	0.909237	0.982578	0.980759	0.975655	0.98188	0.980799	0.510004	0.529603	0.984299	0.988888	0.474432	0.577619	0.966884	0.840106	0.977427	0.972643	0.0167583	0.985472	0.953058	0.560403	0.98662	0.828863		0.978802	0.979799	0.953595	0.926125	0.952363		0.984664	0.98787	0.981867		0.980663	0.988919		0.975558	0.978623	0.990342	0.991161
RSV_family248	RSV_family248	-0.00883992	0.00434699		-0.00445588	-0.0167405	-0.00415189	-0.0165572	-0.00330222	-0.00676438	-0.00676438	-0.00768539	-0.021484	-0.00482927	-0.0201542	0.00642219	-0.00320207	-0.0116235	-0.00320505	-0.0114697	-0.0151246			-0.0262044	-0.0049991	-0.0198456	-0.023809	-0.0161122	-0.00679409	0.173461	0.00673188	0.029455	0.0977032	-0.00426262	-0.0218114	0.0130445	-0.0182182	0.00518435	-0.0101121	-0.0174692	-0.0179983	-0.010482	-0.00806477	-0.00713056	-0.017031	0.00266619	-0.0138148	-0.013912	-0.00904124	0.0416022	-0.00676595	0.00542769	-0.0200726	-0.00903029	-0.00353965	-0.0218134	-0.0277852	-0.160129	-0.0172109	-0.0142719	-0.00599406	-0.0152954	-0.0140821	-0.00861532	-0.0138034	-0.0132726	-0.0253263	-0.0172545	-0.0223503	0.00775805	-0.0145143	-0.00870297	0.000432729	-0.00380634	-0.0153567	0.121633	-0.00949916	0.00353311	-0.00730824	0.00225928	-0.015307		-0.0255847	-0.0150206	-0.00742381	-0.00731562	-0.0130718	-0.0247692		-0.0189748	-0.00685867	-0.0202594	-0.0146795	-0.00740841	-0.0245024	-0.00365869	-0.00408074	0.000765942	-0.00935944	-0.0056343		-0.0043352	-0.0385744	0.0311087	0.0517166	-0.0033246	-0.0190077	-0.0142791				0.0408779	-0.00142575	0.0482769	0.179431	-0.0238106	0.00540546	-0.00275887		-0.0146576	-0.0173127	-0.022733	-0.00621917	-0.00628975	-0.00290975	-0.00549822	-0.000371153	-0.0042511	-0.0116083	-0.0205931	-0.0143034	0.0613176	-0.000930087	-0.0317019	-0.0166931	-0.0143067	-0.00912244	0.00238851	-0.0107778	-0.0179382	0.0628175	-0.0214325	0.000717965	-0.00486225		-0.00869402	0.00291913	-0.00925596	-0.0163585	-0.00648805	-0.00576743	0.0142102	-0.0089451	0.0112044	-0.0141469	-0.00475171	-0.00622502	-0.00480117		-0.00842261	-0.00687962	0.000188554	-0.00539328	-0.0135367	-0.0126351		-0.00117739	-0.0228917	-0.000674878		-0.0139573	-0.00676438	-0.0229045	-0.00450602	-0.0191364	-0.00772285	-0.0179811	-0.00258454		-0.0238472	-0.000819394	-0.00711222	-0.00975867	-0.00593587	-0.00727321	-0.00400457	-0.0121943	-0.00528665	-0.00670109	0.000673088	0.00063858	-0.00815968	-0.00392521	-0.00366192		0.00117265	0.00941766	0.0154803	0.0256298	-0.0141364	-0.00802327	-0.0220431	-0.02039	-0.0878932	0.0040107	0.0211224	-0.0158768	-0.0126738	-0.0192034	-0.0363548	-0.00708553	-0.00947509	-0.126171	-0.0229141	-0.0858945	-0.0186597	0.00593209	0.00565491	-0.275242	-0.0171595	-0.00329761	-0.00800892	-0.0192	0.0852854	0.120959	0.00258699	0.0184075	0.0139299	0.14493	-0.00330222	0.207992	-0.0147361	0.0947662	0.0944115	0.0320417	0.0729371	0.00791933	-0.0155524	-0.00565302	0.0112044	-0.00689739	0.140064	0.0712424	-0.0232652	0.00949932	0.220776	0.135303	-0.00457517	1	0.017673	-0.0184834	-0.00370221	-0.0227697	-0.0129156	-0.00743827	-0.00862296	-0.00893223	-0.000503296	0.0121663	-0.013899		-0.013912		-0.0251859		-0.00782984		-0.00427414	-0.0158437	-0.00889324	-0.00812243	-0.00320207		-0.0143544	-0.0112004	-0.00506387	-0.0279678	0.0227165	0.00120463	-0.0167388	-0.0121589	-0.0025571	0.037351			-0.0120832	-0.000866096	-0.0137469	-0.0059411	-0.0163034	-0.020944		-0.00950062	-0.0268829	-0.0131321	-0.010367	-0.0155879	0.0135697	-0.024694	-0.0116345	-0.0266506	-0.0247109	-0.0216046	-0.0153752	-0.0173424	-0.0218479	-0.0249323	-0.00658444	-0.0199121	-0.0223793	-0.00882067	0.0026024	-0.000507392	0.00704066	-0.0111879	-0.018552	-0.0198235	-0.00835894		-0.00932744	-0.00952664	-0.0122076	0.0257034	0.00118801	-0.00441617	0.0176704	-0.00611159	-0.00140426	-0.0170207	-0.0185651	0.00195484		-0.0157916	-0.0245107	-0.019869	-0.00890302	-0.018803	-0.0341526	-0.0120191	-0.0207756	-0.0128855	-0.00326317	-0.039111	0.0292926	-0.0187383	-0.0049577	-0.0213068	-0.0155059	-0.00574442	-0.0173606	0.00159964	-0.00295159	-0.0163107	-0.0122778	-0.0010249	0.0193533	-0.0231058	-0.0197999	0.0361429	-0.00870297	0.0600441	0.056738	0.0137595		-0.00404578	-0.00338293		0.0213661	-0.0140332	-0.0134035	-0.00842083	0.00153818	-0.0117753	-0.00780519	-0.00431841	-0.00398568	-0.00418434	-0.00627068	0.0250365	-0.0035976	-0.0187254	-0.0188577	-0.00875987	-0.0183476	-0.00878769	-0.0210782	-0.00231572	0.019929	-0.000930087	0.243056	0.0282137	0.00607178	0.0066796	-0.00504524	-0.0137038	0.00589733	-0.0232852	-0.0113152	-0.00649985	-0.0131619	-0.00214522	-0.00827138	-0.0146223	-0.0146082	0.05754	-0.0173306	-0.0139366	0.00325657	-0.0024665	-0.00534008	-0.0117753	-0.00850776	-0.0122081	-0.00218994	-0.013081	-0.0233056		-0.0122442	-0.0185311	-0.00724812	-0.00524322	-0.00558839	-0.00745832		-0.00832367	-0.00324577	-0.000995106	-0.0864438	-0.0233212	0.0033112	-0.0167839	0.00429985				-0.00386023	0.0425534	-0.0118506	-0.0206691	0.00474367	0.00662662	-0.031273	-0.00891753	-0.00679519	-0.000486541	-0.00819119	-0.0150767	-0.0133915	-0.0142313	-0.0113174	0.130019	0.0851449	-0.000198994	-0.00869608	0.113275	0.0407516	-0.00994989	0.0725496	0.00939229	-0.0033544	-0.00870568	-0.00296995	0.0259364	0.0605516	0.00114184	0.0872506		-0.0161198	-0.0152622	0.0199727	0.0394643	-0.00904924		-0.0113402	-0.00950346	-0.00408758		-0.0131417	-0.00870297		-0.00527492	-0.0139285	-0.0325633	-0.00668584	0.410126	0.685455		0.678012	0.118785	0.698865	0.122875	0.758323	0.528515	0.528515	0.473933	0.0452858	0.652734	0.0603743	0.549579	0.765434	0.278785	0.765222	0.285194	0.158745			0.014606	0.641365	0.0644166	0.0265064	0.133266	0.526705	1.24503e-59	0.530497	0.00605017	7.15448e-20	0.691243	0.0421025	0.224189	0.0895811	0.629058	0.346081	0.103566	0.0935183	0.328728	0.452386	0.506438	0.112519	0.803808	0.198007	0.194868	0.399547	0.000105341	0.528419	0.613048	0.0614224	0.400118	0.741546	0.0420834	0.00961506	5.68596e-51	0.108771	0.183569	0.576504	0.154093	0.189467	0.422123	0.198377	0.216191	0.0182676	0.10788	0.0372753	0.469763	0.176235	0.417417	0.967839	0.722848	0.152447	5.5459e-30	0.376103	0.742007	0.495902	0.833271	0.153781		0.0171146	0.161627	0.489113	0.495467	0.223218	0.0209875		0.077039	0.522783	0.0590452	0.171366	0.490015	0.0224101	0.73318	0.70378	0.943106	0.383164	0.599599		0.686263	0.000323779	0.00374064	1.42199e-06	0.756737	0.0765278	0.183347				0.000138757	0.894317	6.76983e-06	9.57741e-64	0.0264968	0.614504	0.797135		0.172004	0.106696	0.03414	0.562269	0.557842	0.786302	0.608442	0.972413	0.692034	0.279416	0.05499	0.182602	1.07389e-08	0.930941	0.00313122	0.119832	0.182502	0.395326	0.823887	0.31526	0.0946196	4.66289e-09	0.0458044	0.946664	0.650519		0.417896	0.78563	0.388446	0.127435	0.545493	0.591003	0.185472	0.404578	0.296485	0.187438	0.657953	0.561902	0.654623		0.432579	0.521514	0.985983	0.615302	0.207187	0.23907		0.912645	0.032908	0.949861		0.19342	0.528515	0.0328101	0.674596	0.0745558	0.471781	0.0938331	0.809699		0.0262654	0.939143	0.507531	0.363201	0.580211	0.49797	0.709055	0.255854	0.622306	0.532379	0.949994	0.952554	0.447083	0.714566	0.732954		0.912995	0.380212	0.149173	0.0169203	0.187767	0.454715	0.0399651	0.0574295	2.3003e-16	0.70863	0.0490351	0.139031	0.237631	0.0735451	0.00070285	0.509126	0.377314	3.76095e-32	0.0327373	1.07474e-15	0.0820766	0.580452	0.598264	9.27417e-151	0.109833	0.75865	0.455523	0.0735963	1.70737e-15	1.14592e-29	0.809523	0.086298	0.194295	5.59464e-42	0.758323	1.73107e-85	0.169721	8.77401e-19	1.18147e-18	0.00282431	1.01087e-11	0.46058	0.147289	0.598387	0.296485	0.520439	2.69823e-39	3.00291e-11	0.0301572	0.376095	2.40317e-96	9.23809e-37	0.669895		0.0995995	0.0850103	0.73013	0.0338516	0.228799	0.488267	0.421712	0.405254	0.962597	0.256951	0.195288		0.194868		0.0189222		0.465663		0.690451	0.139857	0.407308	0.44916	0.765434		0.181048	0.296658	0.637051	0.00915003	0.0342708	0.910632	0.118821	0.257238	0.811682	0.000498845			0.260214	0.935682	0.20022	0.579877	0.12872	0.0509781		0.376029	0.0122365	0.22109	0.334061	0.146367	0.206084	0.0213801	0.278331	0.0130061	0.0212913	0.0440903	0.151954	0.106097	0.0417595	0.0201565	0.53954	0.0635276	0.0370292	0.411147	0.80841	0.962293	0.511812	0.297196	0.0838593	0.0647146	0.436066		0.384793	0.374723	0.255339	0.0166068	0.91186	0.680723	0.0996483	0.569051	0.895901	0.112736	0.0836403	0.855471		0.141166	0.0223649	0.0641018	0.406792	0.0797543	0.00145717	0.262751	0.0528714	0.229887	0.761094	0.000266824	0.00633505	0.0807965	0.644128	0.047091	0.148503	0.592485	0.105729	0.881517	0.783306	0.12855	0.252615	0.923922	0.0713242	0.031306	0.0650341	0.000755236	0.417417	2.14807e-08	1.21782e-07	0.199808		0.7062	0.752607		0.0464804	0.191009	0.211695	0.432676	0.886038	0.272554	0.467069	0.687414	0.710365	0.696629	0.559036	0.0196414	0.73747	0.0810044	0.0788809	0.414378	0.0873269	0.412897	0.0495101	0.82917	0.0633026	0.930941	5.56916e-117	0.00855542	0.57157	0.533695	0.63829	0.201636	0.582672	0.0300156	0.291733	0.544762	0.220047	0.841574	0.440888	0.173041	0.173454	8.06303e-08	0.106334	0.194082	0.761562	0.818235	0.618792	0.272554	0.42794	0.25532	0.838317	0.222893	0.0298719		0.253915	0.0842081	0.499454	0.625169	0.602576	0.487096		0.438004	0.762329	0.926127	7.06011e-16	0.0297625	0.757686	0.117831	0.688686				0.719089	7.28776e-05	0.269501	0.0540989	0.658495	0.536945	0.00356186	0.406028	0.526638	0.963842	0.44533	0.160066	0.212103	0.18482	0.291643	4.70589e-34	1.89888e-15	0.985207	0.417786	3.37084e-26	0.000145521	0.353875	1.29948e-11	0.381497	0.754626	0.417272	0.781991	0.0156483	1.63225e-08	0.915272	3.79058e-16		0.133082	0.154989	0.062726	0.000234604	0.39913		0.290669	0.375887	0.703307		0.220753	0.417417		0.623079	0.194342	0.00240635	0.533313
RSV_family249	RSV_family249	-0.0016708	-0.00152081		0.00880864	-0.0037737	-0.000964281	-0.00321843	-0.000792188	-0.00117305	-0.00117305	-0.001784	-0.00324022	-0.00278048	-0.00366588	-0.00185312	-0.00256542	-0.00263712	0.00130258	0.00317717	-0.00393593			-0.0030129	0.0366581	-0.00294421	-0.00572445	-0.00196722	-0.0011835	-0.0719977	-0.00286593	-0.0263413	-0.021819	0.00637048	0.00358449	-0.00254542	-0.00297779	-0.00147657	-0.00192834	-0.00314569	-0.00305273	-0.00325576	-0.00283989	-0.00154127	-0.00295519	-0.00142687	-0.00247451	-0.00241257	-0.00187898	-0.00462	-0.00111409	-0.00117808	-0.00368719	0.00116175	0.00267528	0.0576624	-0.00486565	-0.103096	-0.00615377	-0.00308959	-0.00285667	-0.00268237	-0.00298673	0.0306741	0.000786204	0.000687036	0.0504654	0.00421636	0.0418304	-0.00283078	-0.000984779	-0.00150923	0.00895971	-0.00096493	-0.00253836	-0.0394461	-0.00273898	0.00320521	-0.00129254	-0.00109635	-0.00290186		0.0274076	-5.82009e-05	-0.00261963	-0.00335311	-0.00297408	-0.00342049		-0.00358049	-0.00119564	-0.003732	-0.00211183	-0.00128474	0.00573802	-0.00146552	-0.0019059	-0.00265621	-0.00409083	-0.000982633		-0.00121871	0.00114338	0.0120127	0.00653139	-0.00201958	-0.0100417	-0.00247902				0.00731177	-0.00287306	0.110889	0.0417948	-0.0041784	0.00758512	-0.00109224		-0.0030088	-0.00302726	-0.00422639	-0.00391074	-0.00206299	-0.00262658	-0.00243162	-0.00166701	-0.00414533	0.0737214	-0.0037467	-0.00255622	0.0668139	-2.38731e-05	0.0122596	0.0828257	-0.00316623	-0.00315252	-0.00203246	-0.00427478	-0.00316581	-0.00403266	-0.00478933	-0.00261814	-0.00202487		0.102577	-0.00230968	-0.00234267	-0.00331112	-0.00280056	-0.0007561	0.00830518	-0.00159157	-0.00121427	-0.0024533	-0.00166314	-0.00201061	-0.00168492		-0.00156934	-0.00129512	-0.000626082	-0.000946537	-0.00236231	-0.000897849		0.00199695	0.00712578	-0.00166228		-0.00120708	-0.00117305	-0.00405643	0.00150843	-0.0036596	-0.00150506	0.0217682	-0.000730325		0.022527	-0.00150183	-0.00359535	-0.00228936	-0.0030759	0.117237	-0.00148765	0.013684	-0.00796725	-0.00121455	-0.0022085	-0.0036942	0.00112153	-0.00280636	0.00758712		-0.00189342	0.00524968	-0.00109539	0.00635554	-0.00253436	-0.00267587	-0.00376304	-0.00311288	0.0503596	-0.00168981	0.000724854	-0.00580024	-0.000661679	0.00177461	0.00586125	-0.0034529	0.0421322	0.0878477	-0.00390999	-0.0183265	-0.00679169	-0.00487794	-0.00133898	-0.0508952	-0.0010099	-0.00100391	0.00430343	-0.00443704	0.0109141	-0.00236609	-0.00857055	0.0354726	0.0101654	-0.0201269	-0.000792188	-0.035117	0.00035851	0.0254985	0.0246081	0.0013382	0.043563	-0.00181441	-0.00304719	-0.00328775	-0.00121427	-0.00193446	-0.0056817	0.0315722	-0.00301582	-0.00132277	-0.027268	0.030584	-0.00227767	0.017673	1	-0.00318922	-0.00137317	-0.00384282	-0.00223977	-0.00162155	0.0258052	0.00692448	-0.0015247	-0.0032438	-0.00205591		-0.00241257		0.00416495		-0.00153176		-0.00159212	-0.00244844	-0.00157174	-0.00123618	-0.00256542		-0.00251315	-0.00217281	-0.00125448	0.0395121	-0.00421092	0.00363178	-0.0025227	-0.00215228	-0.0033151	0.0103358			0.00496808	0.0295344	-0.00279803	-0.00187665	-0.000879034	-0.00529002		-0.000342539	0.00910252	-0.00250099	-0.00194305	-0.00268753	-0.00527618	-0.00271634	-0.00287905	-0.00368565	0.000281681	-0.00453003	-0.00282285	-0.00119951	0.00973239	-0.00371575	-0.00167857	-0.00553817	-0.0027737	-0.00156629	-0.00034238	-0.00161722	-0.00152795	-0.00199936	-0.00531563	-0.0027023	0.0839637		-0.00533879	-0.00241681	-0.00335447	0.0119926	-0.0013707	0.0097184	0.0157521	-0.00201257	-0.00141964	-0.00361664	-0.0034065	-0.00134782		-0.00335712	0.0418442	-0.00359661	-0.00157804	-0.00255045	0.02529	-0.00271462	-0.00308689	-0.001715	-0.000912806	0.033805	0.00169762	-0.00707471	-0.00137664	-0.00344696	0.00422026	-0.00191584	0.0199145	-0.0015487	0.00937271	0.0232719	-0.00249679	-0.0050313	0.00825465	0.0177093	-0.000495283	-0.0106262	-0.00150923	0.00766371	-0.00112103	0.0247032		-0.00106578	-0.000471118		-0.00179143	-0.00243569	-0.00233987	-0.00167831	-0.00174658	-0.00257987	0.116358	-0.00144749	-0.000995921	-0.00155303	0.00016667	-0.0014303	-0.00171762	-0.00372264	-0.00340494	-0.00133306	-0.00352898	0.00416816	-0.00430701	-0.000892334	-0.00209905	-2.38731e-05	-0.0209274	0.0247056	-0.0015325	0.00138151	-0.001085	-0.00444225	0.062859	-0.00293821	-0.0019914	-0.00176924	-0.00286698	-0.00158181	-0.0033033	-0.00224941	-0.000693665	-0.0289962	-0.00303448	-0.00240342	-0.00141926	-0.00180192	-0.00178053	-0.00257987	-0.00191887	-0.0027484	-0.00164337	-3.5517e-05	-0.00477852		0.0377557	-0.00036611	-0.00169374	-0.00167805	-0.00149006	0.000375559		0.00219651	-0.00166853	-0.00310583	0.0383767	0.053335	-0.00311688	-0.00165313	0.0036686				0.000361515	0.00334389	-0.00479996	-0.00323783	-0.000817747	-0.000598445	-0.00533161	-0.00245348	0.00886538	0.0051284	-0.00237289	-0.00262058	-0.0012585	-0.00246793	0.0012329	-0.0109438	-0.0145267	0.00219191	-0.00151344	0.0104583	0.0020814	-0.00238238	0.0131614	-0.0024539	-0.00361272	-0.00340965	-0.00197867	0.0383456	-0.0127328	0.00104253	0.00265815		-0.00288726	-0.00260858	0.00962125	0.00445979	-0.00623353		-0.00208871	-0.00165203	-0.00241334		-0.00263385	-0.00150923		0.000672533	-0.00291167	-0.00354689	-0.00120385	0.876288	0.887316		0.411785	0.725128	0.928409	0.764271	0.94116	0.912966	0.912966	0.867981	0.762723	0.795581	0.732676	0.862916	0.811081	0.805905	0.9034	0.767206	0.71382			0.778921	0.000633736	0.783834	0.593772	0.854567	0.912193	1.85415e-11	0.789444	0.0140977	0.0420307	0.552798	0.738391	0.812526	0.781431	0.890573	0.85741	0.769446	0.776075	0.761619	0.791313	0.88581	0.783048	0.894234	0.817655	0.822142	0.861022	0.666855	0.917324	0.912594	0.731182	0.913801	0.803153	7.5677e-08	0.650291	5.88069e-22	0.566387	0.773445	0.790108	0.802642	0.780791	0.00425362	0.941604	0.948959	2.5375e-06	0.694423	9.64964e-05	0.791967	0.926892	0.888168	0.403811	0.928361	0.813036	0.000236178	0.798566	0.765211	0.904141	0.918636	0.786868		0.0106441	0.995673	0.807166	0.754717	0.781696	0.749952		0.738673	0.911297	0.728044	0.844008	0.904717	0.592898	0.891387	0.859051	0.804528	0.703083	0.92705		0.909592	0.915159	0.263003	0.542812	0.850741	0.349452	0.817329				0.495694	0.788933	3.61372e-25	9.78301e-05	0.697038	0.479722	0.91894		0.779213	0.777894	0.693733	0.715572	0.847571	0.806665	0.820761	0.876567	0.699318	6.05617e-12	0.727016	0.811746	4.59567e-10	0.998225	0.253317	1.07096e-14	0.767984	0.76896	0.8498	0.690407	0.768014	0.707108	0.655419	0.807274	0.850354		9.4433e-22	0.829609	0.827213	0.757692	0.794138	0.943836	0.439023	0.882111	0.90992	0.819191	0.876851	0.851396	0.875251		0.883745	0.90395	0.953482	0.929723	0.825787	0.933329		0.852394	0.506723	0.876914		0.910451	0.912966	0.705462	0.888228	0.733116	0.888476	0.042511	0.945748		0.0357984	0.888714	0.737628	0.831085	0.774421	5.86299e-28	0.889757	0.202289	0.457871	0.9099	0.836966	0.730691	0.916774	0.793721	0.479606		0.859965	0.624743	0.918707	0.55373	0.813325	0.803111	0.725873	0.771784	2.66329e-06	0.874892	0.946153	0.588894	0.95084	0.86867	0.584981	0.747662	8.58719e-05	2.38339e-16	0.715624	0.0876906	0.526851	0.649467	0.900714	2.0829e-06	0.925032	0.925475	0.688441	0.679298	0.309178	0.825513	0.424538	0.000945745	0.343547	0.0607238	0.94116	0.00106405	0.973352	0.0174919	0.0218369	0.900772	4.88848e-05	0.865752	0.776471	0.759349	0.90992	0.856962	0.596532	0.00325617	0.778712	0.90191	0.0110487	0.00436754	0.831934	0.0995995		0.766348	0.898193	0.720303	0.83469	0.879907	0.016182	0.518802	0.88703	0.762468	0.848088		0.822142		0.697965		0.88651		0.88207	0.819543	0.883569	0.908302	0.811081		0.814859	0.839564	0.906951	0.000230543	0.694798	0.735069	0.814169	0.84106	0.75741	0.335519			0.643435	0.00591504	0.794319	0.861193	0.934723	0.622084		0.974539	0.39636	0.815739	0.856333	0.80227	0.622996	0.800196	0.788503	0.73129	0.979062	0.672963	0.792537	0.91101	0.364495	0.729182	0.875717	0.60584	0.796068	0.88397	0.974551	0.880225	0.886791	0.852218	0.620399	0.801206	4.6098e-15		0.618877	0.821835	0.754621	0.263804	0.898375	0.365185	0.142163	0.851253	0.894767	0.736132	0.75094	0.900063		0.754434	9.5984e-05	0.737539	0.883106	0.812163	0.018435	0.800319	0.773637	0.873043	0.932221	0.00162897	0.874319	0.509773	0.897937	0.748082	0.694155	0.858324	0.0634952	0.885264	0.38249	0.03011	0.816043	0.639218	0.441813	0.0989045	0.963192	0.322117	0.888168	0.475182	0.916811	0.0213315		0.920897	0.964987		0.867436	0.820467	0.827416	0.875737	0.870726	0.810037	1.45876e-27	0.892715	0.926067	0.884945	0.98761	0.893981	0.872851	0.728699	0.751051	0.901151	0.742298	0.697744	0.688195	0.933738	0.84494	0.998225	0.0511627	0.021319	0.886456	0.897578	0.919476	0.678943	4.55505e-09	0.784263	0.852799	0.869064	0.789369	0.882828	0.758247	0.833989	0.948467	0.00688672	0.777378	0.822806	0.894795	0.866667	0.868235	0.810037	0.858103	0.797888	0.878304	0.99736	0.656147		0.000432964	0.972788	0.874604	0.875756	0.88958	0.972086		0.837838	0.876455	0.772286	0.000347498	6.59224e-07	0.771499	0.877586	0.732485				0.973129	0.75537	0.654704	0.762893	0.939265	0.955533	0.619348	0.819178	0.408779	0.632765	0.82502	0.807098	0.906654	0.818132	0.908544	0.307866	0.175867	0.838174	0.887858	0.329823	0.846228	0.824331	0.220065	0.819147	0.736407	0.750717	0.85373	0.000351372	0.235457	0.922617	0.804388		0.787915	0.807964	0.369998	0.677746	0.561367		0.845694	0.877667	0.822087		0.80614	0.888168		0.950035	0.786165	0.741037	0.91069
RSV_family250	RSV_family250	-0.000165431	-0.000209921		-0.000223295	-0.000520893	-0.000142921	0.0335413	-0.000185571	0.286716	0.286716	0.334782	0.0201417	0.316071	0.0440177	-0.000441245	0.250948	0.344507	-0.000348376	-0.000406815	0.549194			0.31083	-0.000329523	0.086986	0.119309	0.133126	0.286709	-0.0238827	-0.000395591	-0.00821308	0.00089642	-0.000607366	0.0318961	-0.000439535	0.905171	-0.000203814	-0.000266174	0.0216798	-0.00043297	0.104845	0.106018	0.285065	0.00635616	-0.000196954	0.000409203	-0.000333013	-0.00025936	0.0390998	-0.000209239	-0.000162612	0.00847281	-0.000264017	-0.000355044	0.230079	0.0370573	-0.0248701	-0.000930191	-0.000426463	-0.000394314	-0.000370253	0.00885638	0.041898	-0.000419637	-0.000426282	0.786779	0.0915982	0.0368208	-0.000390739	0.0184547	-0.000208323	-0.000382609	-0.000133192	0.117283	-0.0136924	0.136101	-0.000373272	0.286503	-0.000151332	0.260684		0.574882	0.0283873	0.159272	0.243292	0.583232	0.520282		0.696674	0.00549791	0.0284273	0.0101898	-0.000177335	0.807122	-0.000202289	-0.000263076	-0.000366643	0.0922868	-0.000135635		-0.000168222	-0.001227	-0.00130404	-0.00518284	-0.000278767	-0.0014856	-0.000342185				-0.00542362	-0.000396575	-0.0141827	-0.0289795	-0.00137222	-0.000476136	-0.000150765		-0.000415312	0.0226494	0.164619	0.0351951	-0.000211299	-0.000362553	0.0881972	-0.000258985	-0.000629579	-0.000757088	-0.000555758	0.0093222	0.00100949	-0.000188508	0.342235	0.0134957	-0.000437042	-0.000487015	0.0933337	-0.000624283	0.0127506	-0.00382412	0.679633	-0.000361388	-0.000341535		-0.0071955	-0.00031881	-0.000323365	0.0922304	0.17839	0.0232675	-0.000674093	-0.000219688	-0.000167608	0.901591	-0.000208763	0.00266844	-0.000232574		-0.00021662	-9.14951e-05	-0.000205847	-0.000130653	0.0400443	0.0340328		-0.000206924	0.463229	-0.000229448		-0.000200187	0.286716	0.010821	-0.000286576	0.000597	-0.000207747	0.395168	-0.000100809		0.0774451	-0.000309243	-0.000496275	-0.000339204	-0.000523901	-0.000241351	-0.000205344	-0.000514128	-0.00152233	-0.000167777	-0.000428826	-0.000509919	-0.000365968	0.238449	-0.000956831		-0.000261353	-0.000983789	-0.000187973	-0.000672768	0.900597	-0.000417898	-0.000574305	-0.000619832	-0.0165981	-0.00047476	0.0170246	-0.00105496	-0.000404906	-0.00056309	0.053205	0.00924423	-0.00982092	-0.0245893	-0.000581734	-0.00183496	0.00250449	-0.000712066	-0.000225705	-0.0482589	-0.000428511	-0.000138573	-0.0011134	-0.000613399	-0.00689495	-0.00660223	-0.00432139	0.00891926	-0.000361951	-0.0182609	-0.000185571	-0.0156563	-0.00044696	-0.0110108	-0.0126473	-0.00189897	-0.00154693	-0.000250447	-0.000425332	-0.000657175	-0.000167608	-0.000267019	-0.0186551	-0.00211573	-0.00150472	-0.000182585	-0.0330372	-0.0218201	-0.000385976	-0.0184834	-0.00318922	1	-0.000189542	0.509494	-0.000309161	0.11777	-0.00319724	-0.000213811	-0.000210458	-0.00044775	-0.000243902		-0.000333013		0.101513		-0.000211433		-0.00022023	0.0268815	-0.00021695	0.282153	0.250948		-0.000352759	0.0189907	-0.000173158	0.39287	-0.000581243	-0.000200082	0.143657	0.19066	0.136865	0.0398591			0.0157286	-0.000332214	0.00231571	-0.000495592	0.46309	-0.000738197		-0.000439569	0.367808	0.00756622	-0.000268204	-0.000375658	-0.000787648	0.0837653	-0.000325434	0.254578	0.393061	0.179845	0.0552221	0.0690372	0.559713	0.579574	0.269556	0.0614891	-0.00102948	0.00472513	8.85329e-05	-0.000223229	-0.000234996	0.0304297	0.00112121	-0.000627134	0.0095995		-0.000659078	0.257927	-0.000463025	0.0288271	-0.000375705	-0.000521439	-0.00121132	-0.000277799	-0.000195957	-0.000499213	0.108807	-0.000186042		0.107172	0.143781	0.456009	-0.000217821	0.025835	0.245727	0.00174	0.0108433	-0.00300097	-0.000125997	0.103932	0.00639257	0.026772	-0.00115152	-0.000669208	-0.00162351	0.168011	-0.0143241	-0.000213771	-0.000347187	0.0637642	0.00608427	-0.000423157	-0.00043901	0.0137381	0.201557	-0.00473189	-0.000208323	-0.00135887	-0.00237664	-0.00292664		-0.000148082	-0.000227964		-0.000247275	-0.000336204	0.0206117	0.0456958	-0.000101396	0.00213448	0.0246077	0.173819	0.00752559	0.0131437	-0.000513362	-0.000197428	-0.000252872	0.847939	0.334997	0.0445667	0.0876352	0.0888855	-0.000594507	-0.000123171	-0.000303571	-0.000188508	-0.0105498	-0.00258546	-0.000211534	-0.000350308	-0.000149764	0.000835847	-0.000177459	0.000945938	-0.000444571	-0.000244212	-0.000897659	-0.000218341	-0.000504073	-0.000358086	-0.000491202	-0.0115195	0.0200777	-0.00034982	-0.000195904	0.000890676	-0.000105708	0.00213448	-0.000264866	0.10355	-0.000226838	0.0991519	0.0976978		-0.000396864	0.00222308	0.270405	-0.000231625	-0.000205676	0.0733094		-0.00110266	-0.000230311	-0.000361826	-0.024093	0.0147686	-0.000580258	0.0120706	-0.000314863				-0.000225929	-0.0015626	-0.000816859	0.0791431	-0.000112876	-0.00018283	0.0123822	0.0403034	-0.000383877	0.522676	-0.000327536	0.0997275	-0.000457728	-0.000340654	-0.000360987	0.0201508	-0.00923665	-0.000295177	-0.000208904	-0.0088954	-0.00813492	0.057879	-0.00302621	-0.000424394	-0.000514383	-0.000471112	-0.00027312	-0.00520428	-0.00888574	-0.000251547	-0.00324224		-0.000398535	0.000548102	-0.000872847	-0.00136403	0.0629834		0.0050752	-0.000228034	-0.000340912		0.00235204	-0.000208323		-0.000459545	-0.000401905	0.00112059	0.286657	0.987702	0.984395		0.983401	0.961291	0.989375	0.00177155	0.986205	5.64282e-164	5.64282e-164	1.99778e-226	0.0605343	1.01524e-200	4.07266e-05	0.967206	8.01915e-125	1.61878e-240	0.974105	0.969764	0			7.63421e-194	0.975506	4.65124e-16	6.66244e-29	1.24255e-35	5.74892e-164	0.0260428	0.970597	0.444115	0.933435	0.954871	0.00295228	0.967333	0	0.984849	0.980214	0.0433578	0.967821	1.17209e-22	3.91752e-23	4.92423e-162	0.553691	0.985359	0.969586	0.975247	0.98072	0.000267911	0.984446	0.987911	0.429841	0.980374	0.97361	1.07683e-104	0.000552378	0.0204699	0.930934	0.968304	0.970692	0.97248	0.409255	9.40131e-05	0.968811	0.968317	0	1.20343e-17	0.000599309	0.970958	0.0854952	0.984514	0.971562	0.990098	5.58931e-28	0.202013	3.52193e-37	0.972256	1.00598e-163	0.98875	6.90506e-135		0	0.00815684	1.93577e-50	3.27689e-117	0	0		0	0.608463	0.00806745	0.342391	0.986817	0	0.984962	0.980444	0.972748	6.86242e-18	0.989917		0.987494	0.90898	0.903292	0.629158	0.979278	0.889908	0.974565				0.613315	0.970524	0.186324	0.00691891	0.898263	0.964614	0.988792		0.969132	0.0348054	8.30668e-54	0.00103696	0.984292	0.973052	1.81396e-16	0.980748	0.953222	0.943763	0.958702	0.38506	0.925063	0.985987	3.5259e-237	0.208566	0.967518	0.963806	2.89855e-18	0.953615	0.234803	0.721607	0	0.973139	0.974614		0.502573	0.976302	0.975964	7.18652e-18	5.11782e-63	0.0301409	0.949919	0.983669	0.98754	0	0.984481	0.803646	0.982711		0.983897	0.993198	0.984698	0.990287	0.000189506	0.00151438		0.984618	0	0.982944		0.985118	5.64282e-164	0.313324	0.978698	0.95564	0.984557	0	0.992506		4.94607e-13	0.977013	0.963119	0.974787	0.961067	0.982059	0.984735	0.961793	0.887204	0.987528	0.968128	0.962106	0.972798	1.56273e-112	0.928961		0.980572	0.926965	0.986026	0.950017	0	0.96894	0.957325	0.953946	0.121952	0.964717	0.112653	0.921698	0.969905	0.958158	7.01809e-07	0.389048	0.360149	0.0219378	0.956774	0.864246	0.815486	0.947102	0.983222	6.82328e-06	0.968152	0.989698	0.917375	0.954423	0.520587	0.538445	0.687209	0.405937	0.973097	0.0888308	0.986205	0.144604	0.966781	0.30491	0.238616	0.859559	0.885394	0.981383	0.968388	0.951174	0.98754	0.980151	0.0821521	0.843724	0.888501	0.986427	0.00207647	0.0420205	0.971312	0.0850103	0.766348		0.98591	0	0.977019	3.36288e-28	0.765778	0.984106	0.984355	0.966723	0.981869		0.975247		2.47223e-21		0.984283		0.983629	0.0122408	0.983872	1.21175e-158	8.01915e-125		0.97378	0.0767919	0.987128	0	0.95681	0.985126	2.8765e-41	6.95663e-72	1.39297e-37	0.000202935			0.142758	0.975306	0.829171	0.96317	0	0.945164		0.96733	2.17493e-276	0.480817	0.980063	0.972078	0.941497	5.34408e-15	0.97581	1.59365e-128	0	4.90148e-64	2.61566e-07	1.1932e-10	0	0	1.92504e-144	9.7717e-09	0.923583	0.659745	0.993418	0.983406	0.982531	0.00456923	0.916798	0.953404	0.371081		0.951033	5.41939e-132	0.965588	0.00722022	0.972075	0.96125	0.910138	0.97935	0.985433	0.962901	2.74917e-24	0.98617		1.31542e-23	2.45303e-41	0	0.983808	0.0160594	1.32813e-119	0.871208	0.312328	0.779773	0.990633	2.73017e-22	0.551422	0.0125985	0.914557	0.950282	0.879763	5.28813e-56	0.18197	0.984109	0.974194	2.72683e-09	0.570779	0.96855	0.967372	0.200511	2.74367e-80	0.659289	0.984514	0.899248	0.824747	0.785092		0.988992	0.983054		0.981619	0.97501	0.0547706	2.04509e-05	0.992462	0.842357	0.0218388	7.12875e-60	0.483176	0.220682	0.96185	0.985324	0.981203	0	9.85581e-227	3.25934e-05	2.81225e-16	1.05611e-16	0.955825	0.990843	0.977435	0.985987	0.325606	0.809633	0.984275	0.973962	0.988866	0.937924	0.986808	0.929767	0.966959	0.981846	0.933343	0.983769	0.96254	0.973384	0.963496	0.283109	0.0613559	0.973998	0.985437	0.933861	0.992142	0.842357	0.980311	3.87918e-22	0.983138	2.02024e-20	7.18766e-20		0.970503	0.835905	2.24436e-145	0.982782	0.98471	7.93155e-12		0.91817	0.982879	0.973106	0.0247564	0.16878	0.956883	0.260711	0.976596				0.983205	0.884241	0.939331	1.51645e-13	0.991609	0.986409	0.248602	0.000172116	0.971468	0	0.975654	1.21616e-20	0.965982	0.974679	0.973168	0.0604178	0.389437	0.978059	0.984471	0.407194	0.448463	6.76221e-08	0.777969	0.968458	0.961774	0.964988	0.979698	0.62774	0.407704	0.981301	0.76258		0.970379	0.95927	0.935182	0.898867	4.2468e-09		0.636297	0.983049	0.97466		0.826533	0.984514		0.965847	0.970128	0.916843	6.62879e-164
RSV_family251	RSV_family251	-8.16484e-05	-7.37621e-05		-7.84614e-05	-0.000183032	-5.02195e-05	-0.000157661	-6.52062e-05	-5.68952e-05	-5.68952e-05	-8.65275e-05	-0.000183041	-0.000134858	-0.000206283	-0.000155045	-0.000124427	-0.000154569	-0.000122413	-0.000142947	-0.0001909			-0.000244858	-0.000115788	-0.000175864	-0.000277666	-0.000147771	-5.74021e-05	-0.00836896	-0.000139003	-0.00296198	-0.00566235	-0.000213417	0.00728275	-0.000154444	-0.000189398	-7.16164e-05	-9.35282e-05	-0.000152572	-0.000152137	-0.000176229	-0.000139083	-7.47547e-05	-0.000143406	-6.92059e-05	-0.000121302	-0.000117014	-9.11342e-05	-0.000240298	-0.000109726	-5.71389e-05	-0.000179268	-9.27704e-05	-0.000124755	-0.000222848	-0.000261973	-0.00731521	-0.000326851	-0.000149851	-0.000138554	-0.0001301	-0.000150915	-0.000392691	-0.000147452	-0.000149787	-0.00029018	-0.00124052	-0.000281445	-0.000137298	-0.000147663	-7.32007e-05	-0.000134441	-4.68009e-05	-0.000137567	-0.00642409	-0.000132846	-0.00013116	-6.26908e-05	-5.31753e-05	-0.000196607		-0.000272911	-0.000155887	-0.000130418	-0.000162632	-0.000144959	-0.000262178		-0.00017366	-5.79906e-05	-0.000181507	-0.000132577	-6.23121e-05	-0.000217452	-7.10804e-05	-9.24399e-05	-0.000128831	-0.000198562	-4.76595e-05		-5.91099e-05	-0.000610755	-0.000458214	-0.00184066	-9.79534e-05	-0.000551571	-0.000120237				-0.0028867	-0.000139349	-0.00792892	0.00797279	-0.000493958	-0.000167305	-5.29757e-05		-0.000145933	-0.000146828	-0.000229573	-0.000202495	-0.000100244	-0.000127394	-0.000117938	-9.10022e-05	-0.000221222	-0.00409634	-0.000195283	-0.000170155	-0.00194884	-6.6238e-05	-0.00030026	-0.000192969	-0.000153568	-0.000171128	-0.000120143	-0.000219361	-0.000160951	-0.0020535	-0.000234428	-0.000126985	-0.000120009		-0.00300882	-0.000112024	-0.000113624	-0.000210508	-0.000135914	-0.000307611	-0.000236863	-7.7194e-05	-5.88944e-05	-0.00011899	-8.07652e-05	-0.000196716	-8.1722e-05		-7.61161e-05	-6.28159e-05	-7.23306e-05	-4.59088e-05	-0.000114577	-0.000119795		-7.27092e-05	-0.000223162	-8.06237e-05		-0.000142601	-5.68952e-05	-0.000196745	0.915411	-0.000177498	-7.29983e-05	-0.000265829	-3.54221e-05		-0.000806249	-0.000108662	-0.000174381	-0.00011919	-0.000184089	-0.000111968	-7.2154e-05	-0.000216742	-0.000539431	-5.89537e-05	-0.000150681	-0.000179176	-0.000128594	-0.000136114	-0.000336212		-9.18345e-05	-0.000345684	-6.605e-05	-0.000242214	-0.000122921	-0.000146841	-0.000202081	-0.000217797	-0.00983494	-0.000166822	-0.000485715	-0.000370692	-0.000142276	-0.000197859	-0.00103337	-0.000226858	-0.00350423	-0.0082806	-0.000207135	-0.00157041	-0.000385918	-0.000264464	-7.93084e-05	-0.019908	-0.00015057	-4.86918e-05	-0.000392721	0.0187948	-0.00242663	-0.00244012	-0.00152369	-0.00595562	-0.000127183	-0.00762683	-6.52062e-05	0.0186216	-0.00021342	-0.00393934	-0.00550869	0.01635	-0.00054356	-8.80021e-05	-0.000149453	-0.000230919	-5.88944e-05	-9.38252e-05	-0.00766021	-0.000743426	-0.00053177	-6.41568e-05	-0.00763516	0.00343404	-0.000135625	-0.00370221	-0.00137317	-0.000189542	1	-0.000206949	-0.000108633	-7.86482e-05	-0.00127108	-7.5129e-05	-7.39508e-05	-0.000157331	-0.000154771		-0.000117014		0.00998689		-7.42933e-05		0.982238	-0.000164713	-7.62322e-05	-7.92657e-05	-0.000124427		-0.000123953	-0.000105533	-6.08445e-05	-0.000306971	-0.000204238	-7.03051e-05	-0.000167878	-0.000104516	-0.000160789	-0.000803452			-0.00017892	-0.000116734	-0.00013571	-0.000174141	-0.000266868	-0.000259388		-0.000154456	-0.000266849	-0.000121303	-9.42418e-05	-0.000131999	-0.000276764	-0.000249018	-0.000139639	-0.000362542	-0.000241526	-0.000261398	-0.000140096	-0.000184795	-0.000239075	-0.000243408	-8.14139e-05	-0.000322149	-0.00036174	-7.62893e-05	-7.35544e-05	-7.84385e-05	-8.25731e-05	-9.69726e-05	-0.000280095	-0.000220699	-0.000143043		-0.000261566	-0.00011722	-0.000162698	-0.00148198	-0.000132015	-0.000203987	-0.000437124	-9.76132e-05	-6.88554e-05	-0.000175414	-0.000168408	-6.53717e-05		-0.000162826	-0.000252904	-0.000234608	-7.65379e-05	-0.000170998	0.0161019	-0.000131664	-0.000434672	-0.00108126	-4.42728e-05	-0.00110128	-0.0013034	-0.000752053	-0.000404621	-0.000235147	-0.000608167	-0.000104001	0.0156502	-7.51151e-05	-0.000121995	-0.000453954	-0.00012111	-0.000259359	-0.00015426	-0.000209223	-0.000264739	-0.00186784	-7.32007e-05	-0.000477479	-0.000835563	-0.00106879		-5.20333e-05	-8.01021e-05		-8.68878e-05	-0.000118136	-0.000113488	-8.14011e-05	-8.47124e-05	-0.000125129	-0.000122386	-7.02061e-05	-4.83041e-05	-7.53251e-05	-0.000180386	-6.93725e-05	-0.000116585	-0.000185575	-0.00016795	-7.84578e-05	-0.000171283	-0.000196229	-0.000208898	-4.32799e-05	-0.000106669	-6.6238e-05	-0.00785603	-0.000908481	-7.43289e-05	-0.000123092	-5.26243e-05	-0.000323568	-6.23557e-05	-0.000268333	-0.000156214	-8.58114e-05	-0.00031542	-7.67208e-05	-0.000177121	-0.000125825	-0.000172599	-0.00439316	-0.000147259	-0.00012292	-6.88369e-05	-0.00015784	-8.63591e-05	-0.000125129	-9.30689e-05	0.00127668	-7.97064e-05	-0.000255265	-0.00023745		-0.00013945	-0.000269129	-8.21496e-05	-8.13884e-05	-7.22707e-05	-0.000164384		-0.000387452	-8.09267e-05	-0.000150639	-0.00331163	-0.000608577	-0.000203891	0.267628	-0.000110637				-7.93872e-05	-0.000549067	-0.000321877	-0.000194526	-3.96623e-05	-6.42431e-05	0.0747886	-0.000140562	-0.000134887	-0.000600835	-0.00011509	-0.000127109	-0.000160837	-0.000119699	-0.000126844	-0.00495118	-0.00331303	-0.000103719	-7.34049e-05	-0.00390472	-0.0029349	-0.000218808	-0.00106335	-0.000149124	-0.000180744	-0.000174682	-9.59691e-05	-0.00184191	-0.00319251	-8.83887e-05	-0.00113926		-0.000140037	-0.00013345	-0.000306701	-0.000488684	-0.000314852		-0.000101307	-8.01266e-05	-0.00011979		-0.000127747	-7.32007e-05		-0.000161475	-0.000141222	-0.000412886	-5.8389e-05	0.99393	0.994516		0.994167	0.986394	0.996267	0.988279	0.995152	0.99577	0.99577	0.993567	0.986393	0.989975	0.984665	0.988474	0.99075	0.988509	0.9909	0.989373	0.985809			0.981798	0.991392	0.986926	0.97936	0.989015	0.995733	0.435516	0.989666	0.782562	0.597783	0.984135	0.497407	0.988519	0.98592	0.994676	0.993047	0.988658	0.98869	0.986899	0.989661	0.994443	0.989339	0.994855	0.990982	0.991301	0.993225	0.982137	0.991843	0.995752	0.986673	0.993103	0.990726	0.983434	0.980526	0.495491	0.975705	0.98886	0.9897	0.990328	0.988781	0.970813	0.989038	0.988865	0.97843	0.907982	0.979079	0.989793	0.989023	0.994558	0.990006	0.996521	0.989773	0.549461	0.990124	0.990249	0.995339	0.996047	0.985385		0.979713	0.988411	0.990305	0.98791	0.989224	0.980511		0.98709	0.995689	0.986507	0.990144	0.995368	0.983835	0.994716	0.993128	0.990423	0.985239	0.996457		0.995606	0.954619	0.965946	0.863829	0.992718	0.959013	0.991061				0.787955	0.989641	0.460037	0.457559	0.963291	0.987563	0.996062		0.989151	0.989085	0.982934	0.984947	0.992548	0.990529	0.991232	0.993235	0.983555	0.702702	0.985483	0.987351	0.85591	0.995076	0.977681	0.985655	0.988584	0.987278	0.991068	0.983693	0.988035	0.848264	0.982573	0.99056	0.991078		0.779212	0.991672	0.991553	0.984351	0.989896	0.977135	0.982392	0.994261	0.995622	0.991154	0.993996	0.985376	0.993925		0.994341	0.99533	0.994623	0.996587	0.991482	0.991094		0.994595	0.983411	0.994006		0.989399	0.99577	0.985374	0	0.986805	0.994573	0.98024	0.997367		0.940118	0.991922	0.987037	0.991139	0.986315	0.991676	0.994636	0.983888	0.959914	0.995617	0.988798	0.98668	0.99044	0.989881	0.975009		0.993173	0.974305	0.99509	0.981995	0.990862	0.989084	0.984978	0.98381	0.359463	0.987599	0.963903	0.972447	0.989423	0.985292	0.923295	0.983136	0.744042	0.440378	0.984602	0.883667	0.971316	0.980341	0.994104	0.0635813	0.988807	0.99638	0.970811	0.0798855	0.821123	0.820146	0.887104	0.578951	0.990545	0.477309	0.995152	0.0827031	0.984135	0.713583	0.60776	0.127632	0.959608	0.993458	0.98889	0.982834	0.995622	0.993025	0.475384	0.944776	0.960483	0.99523	0.476828	0.748994	0.989918	0.73013	0.898193	0.98591		0.984616	0.991924	0.994153	0.905725	0.994415	0.994502	0.988304	0.988494		0.991301		0.352088		0.994477		0	0.987755	0.994333	0.994107	0.99075		0.990785	0.992155	0.995477	0.977182	0.984817	0.994773	0.98752	0.99223	0.988047	0.940325			0.986699	0.991322	0.989911	0.987054	0.980162	0.980718		0.988518	0.980164	0.990982	0.992994	0.990187	0.979427	0.981489	0.989619	0.973053	0.982046	0.980569	0.989585	0.986263	0.982228	0.981906	0.993948	0.976054	0.973112	0.994329	0.994532	0.994169	0.993861	0.992791	0.979179	0.983594	0.989366		0.980556	0.991286	0.987905	0.890175	0.990186	0.984836	0.967512	0.992743	0.994881	0.98696	0.987481	0.99514		0.987896	0.9812	0.98256	0.99431	0.987288	0.133515	0.990212	0.967694	0.919752	0.996709	0.918271	0.90334	0.944136	0.969927	0.98252	0.954811	0.992268	0.14476	0.994416	0.990931	0.966262	0.990997	0.98072	0.988532	0.984447	0.980321	0.861838	0.994558	0.964515	0.937945	0.920675		0.996132	0.994045		0.993541	0.991218	0.991563	0.993948	0.993702	0.990698	0.990902	0.994781	0.996409	0.9944	0.98659	0.994843	0.991333	0.986205	0.987515	0.994167	0.987267	0.985413	0.984471	0.996782	0.99207	0.995076	0.464173	0.932542	0.994474	0.990849	0.996088	0.975949	0.995364	0.980054	0.988387	0.993621	0.976554	0.994296	0.986833	0.990646	0.987169	0.682296	0.989053	0.990862	0.994883	0.988266	0.99358	0.990698	0.993081	0.905312	0.994074	0.981025	0.982349		0.989633	0.979994	0.993893	0.993949	0.994627	0.98778		0.971202	0.993984	0.988801	0.757656	0.954781	0.984843	2.46704e-142	0.991775				0.994098	0.959199	0.976074	0.985539	0.997051	0.995224	2.99045e-12	0.989551	0.989972	0.955356	0.991444	0.990551	0.988043	0.991101	0.99057	0.644564	0.757557	0.992289	0.994543	0.715991	0.784501	0.983734	0.921077	0.988914	0.986564	0.987014	0.992866	0.863737	0.766115	0.993429	0.915463		0.98959	0.990079	0.977202	0.963683	0.976596		0.992469	0.994043	0.991095		0.990503	0.994558		0.987996	0.989502	0.969313	0.995659
RSV_family252	RSV_family252	0.325485	-0.0002292		-0.000243802	-0.000568732	0.0612518	0.591572	-0.000202614	0.121964	0.121964	0.125363	0.138514	0.0585162	0.0523948	-0.000481769	0.0281909	0.149312	-0.000380371	-0.000444176	0.312406			0.254733	-0.000359786	0.0370862	0.159586	0.0819951	0.12196	-0.0270398	-0.000431922	-0.00874042	-0.00792563	0.0299723	0.020554	-0.000479901	0.506035	-0.000222533	-0.000290619	0.116676	0.0195209	0.0633955	0.130442	0.121227	0.00341165	-0.000215042	0.264581	-0.000363597	-0.00028318	0.017222	0.0149961	-0.000177547	0.0482015	-0.000288264	-0.000387651	0.30626	0.0544868	-0.0310498	0.000629217	0.00396968	-0.000430527	-0.000404257	0.161179	0.00419097	-0.000185717	0.053943	0.489832	0.0281498	0.0404706	-0.000426624	0.0313676	0.323969	0.0341265	0.0610339	0.00152263	-0.0146787	0.0151073	-0.000407553	0.124859	-0.000165231	0.135835		0.367153	0.194604	0.00983159	0.0392218	0.333397	0.382202		0.696104	0.604031	0.0985215	0.0171106	-0.000193622	0.495011	-0.000220867	-0.000287237	-0.000400316	0.0478204	-0.000148092		-0.000183671	-0.00175631	-0.0014238	-0.00567183	-0.000304369	-0.00159504	-0.000373611				-0.00790725	-0.000432996	-0.0215036	-0.0378591	-0.00152211	-0.000519865	-0.000164611		-0.000453454	0.115769	0.142418	0.0312287	-0.000311486	-0.00039585	0.00970128	-0.00028277	-0.000687399	-0.00648894	-0.000606799	0.00062583	-0.00310451	-0.00020582	0.47649	0.078912	0.0144705	0.00295225	0.0299285	-0.000312634	0.00303819	-0.00293789	0.459241	-0.000394578	-0.000372902		-0.00896286	-0.00034809	-0.000353062	0.0171043	0.114349	0.000597017	0.0299455	0.478829	-0.000183002	0.513479	0.000306524	0.53536	-0.000253934		0.658309	0.603439	-0.000224752	0.0060376	0.0185303	0.133644		-0.000225928	0.288178	-0.000250521		0.525204	0.121964	0.244297	-0.000312895	0.136554	0.543739	0.192247	-0.000110067		0.115313	-0.000337644	-0.000541853	-0.000370357	-0.000572016	0.00167189	-0.000224203	-0.000673479	-0.00167522	0.60171	0.00141405	-0.00055675	0.0093226	0.0267369	-0.000354122		-0.000285356	-0.00103673	-0.000205236	-0.000752627	0.512907	-0.000456277	-0.00061193	-0.000606063	-0.0257455	-0.000518362	0.00750514	-0.000921067	0.205951	-0.00052098	0.0271329	-6.88058e-05	-0.0105032	-0.029494	-0.000608317	0.00063434	-0.000789458	-0.000821765	-0.000246434	-0.060666	-0.000467865	-0.000151299	-0.00121439	-0.000614867	-0.0073336	-0.00729679	-0.00469599	0.00591595	-0.000395193	-0.0207236	-0.000202614	-0.0214274	-0.000614626	-0.0118961	-0.0161083	-0.0049538	-0.001689	-0.000273448	-0.000464394	-0.00071753	-0.000183002	-0.000291542	-0.0210944	-0.00225897	-0.00165197	-0.000199354	-0.0406574	-0.0243923	-0.000421424	-0.0227697	-0.00384282	0.509494	-0.000206949	1	0.0166027	0.112022	-0.00388715	-0.000233447	-0.000229786	-0.000488871	-0.000480919		-0.000363597		0.11375		0.0152723		-0.000240455	0.0127263	0.478855	0.120402	0.0281909		-0.000385157	0.688403	-0.000189061	0.444729	-0.000634624	-0.000218458	0.29771	0.577017	0.0779365	0.0533863			0.246342	-0.000362725	-0.000421689	0.015545	0.294301	-0.000698811		-0.000479938	0.636689	0.0193104	-0.000292836	0.176918	-0.000859985	0.154165	0.0664057	0.21928	0.240526	0.331535	0.531059	0.412146	0.531127	0.395738	0.114612	0.106187	-0.00112403	0.324455	-0.000228555	-0.000243731	-0.000256578	0.0139301	0.00998982	0.106317	0.0920415		-0.000741551	0.109592	-0.000505549	0.114041	0.000423685	-0.000633845	-0.00135827	-0.000303312	-0.000213953	-0.000545061	0.145501	-0.000203128		0.0990147	0.489717	0.227784	0.478848	0.0853022	0.28831	0.0548471	0.01172	-0.00328101	-0.000137568	0.0989442	-0.00233896	0.0990015	-0.00125727	-0.000663544	0.00118011	0.153666	-0.0192392	-0.000233404	0.0345519	0.0364746	0.019266	0.00742381	-0.000479329	0.109258	0.147162	-0.00563925	0.323969	-0.00148366	-0.00259633	-0.00314442		-0.000161682	0.00269006		-0.000269985	-0.000367081	0.025454	0.00328897	0.00338678	0.064689	0.0273708	0.0109746	0.06427	0.0673363	-0.00056051	-0.00021556	-0.000362263	0.488409	0.163775	0.604065	0.131389	0.406896	0.00950673	-0.000134483	-0.000331451	-0.00020582	-0.018301	-0.00277838	-0.000230961	-0.000382481	-0.000163519	0.0119086	-0.000193757	-0.000833786	-0.0004854	-0.00026664	-0.0009801	-0.000238394	-0.000550367	-0.000390973	-0.000536314	-0.0132917	0.11558	-0.000381947	-0.000213896	0.00603984	0.00339143	0.064689	-0.000289192	0.0628962	-0.000247671	0.000939863	0.0748222		-0.000433312	0.00608549	0.114972	-0.000252897	-0.000224566	0.0309005		-0.00120393	-0.000251462	-0.000468078	-0.0302057	0.00655372	0.000490223	0.0305099	-0.00034378				-0.000246679	-0.00170611	0.00359233	0.22879	-0.000123242	-0.000199622	0.0952557	0.0366804	-0.000419132	0.419132	-0.000357617	0.00392011	-0.000499766	-0.00037194	-0.000394141	0.261777	0.00176364	-0.000322286	-0.00022809	-0.0111341	-0.00640048	0.116335	-0.00320839	-0.00046337	-0.000561623	-0.000542788	-0.000298203	-0.00545671	-0.00955157	-0.000274649	-0.00348765		-0.000435136	0.0728533	-8.15661e-05	-0.00105415	0.0270854		0.610387	0.324736	1.714e-05		-0.000396945	0.323969		-0.000501749	-0.000438816	0.000584523	0.121936	2.00115e-213	0.982962		0.981877	0.957739	1.11343e-08	0	0.984938	3.87807e-30	3.87807e-30	9.27253e-32	1.84514e-38	4.84525e-08	1.03314e-06	0.964196	0.00860918	1.7793e-44	0.971728	0.966988	6.76822e-196			1.10468e-128	0.973258	0.000546879	1.23714e-50	1.96731e-14	3.89441e-30	0.0117393	0.967898	0.415416	0.460223	0.00521766	0.0554527	0.964335	0	0.983458	0.978397	1.0494e-27	0.0689072	3.36353e-09	2.88462e-34	8.59242e-30	0.750576	0.984014	4.87598e-139	0.972974	0.97895	0.108543	0.162313	0.986801	6.99735e-06	0.978572	0.971187	5.83425e-188	3.76322e-07	0.00380672	0.953249	0.711476	0.968002	0.969954	1.2565e-51	0.696171	0.986194	4.9104e-07	0	0.00870652	0.000161701	0.968292	0.00346252	2.39006e-211	0.00146947	1.25478e-08	0.887183	0.171389	0.159221	0.969709	1.62368e-31	0.987717	4.86062e-37		2.43931e-275	7.21468e-75	0.359627	0.000256302	1.84648e-224	4.32734e-300		0	0	3.51036e-20	0.110848	0.985606	0	0.983581	0.978649	0.970246	8.26517e-06	0.988991		0.986346	0.870011	0.894461	0.59717	0.977375	0.881855	0.97223				0.461264	0.967819	0.0450894	0.000417489	0.88722	0.961367	0.987763		0.966299	2.67367e-27	1.39567e-40	0.00360929	0.976847	0.970578	0.366031	0.978981	0.948932	0.545438	0.954913	0.953501	0.772381	0.9847	0	1.78378e-13	0.177546	0.783259	0.00528383	0.976761	0.777114	0.784286	0	0.970673	0.972283		0.403646	0.974127	0.973757	0.11098	1.13955e-26	0.955639	0.00525804	0	0.986396	0	0.977215	0	0.981124		0	0	0.983293	0.573737	0.0842207	6.72192e-36		0.983205	1.05049e-165	0.981377		0	3.87807e-30	3.40416e-118	0.976742	2.03358e-37	0	4.46153e-73	0.991818		4.26987e-27	0.974903	0.959734	0.972472	0.957495	0.876208	0.983333	0.949965	0.875964	0	0.89518	0.958628	0.38504	0.0127152	0.973678		0.978788	0.923047	0.984743	0.944094	0	0.966089	0.954532	0.954968	0.01643	0.961479	0.484366	0.931609	8.07536e-84	0.961284	0.0114532	0.994885	0.327748	0.00598339	0.9548	0.952869	0.941363	0.938968	0.981681	1.53377e-08	0.965229	0.988752	0.909911	0.954314	0.494408	0.496578	0.661713	0.581482	0.970627	0.0534677	0.984938	0.0458555	0.954332	0.267665	0.13336	0.644389	0.874952	0.979673	0.965487	0.946697	0.986396	0.978329	0.0493352	0.833294	0.877672	0.98518	0.000150766	0.0230214	0.968678	0.0338516	0.720303	0	0.984616		0.12185	1.17883e-25	0.717214	0.982646	0.982918	0.963669	0.964259		0.972974		2.09043e-26		0.154716		0.982125	0.235695	0	2.0824e-29	0.00860918		0.971373	0	0.985945	0	0.952848	0.98376	3.09105e-177	0	3.52215e-13	6.43122e-07			3.27635e-120	0.973039	0.968659	0.14748	4.63739e-173	0.948085		0.964332	0	0.0719545	0.978233	5.38729e-62	0.936135	2.47928e-47	5.85972e-10	4.87117e-95	1.58573e-114	7.80445e-222	0	0	0	0	8.72908e-27	3.33952e-23	0.916589	5.17517e-212	0.98301	0.981882	0.980927	0.19429	0.351947	2.95444e-23	8.38654e-18		0.944915	1.28445e-24	0.96243	1.55809e-26	0.96851	0.952906	0.899292	0.977454	0.984095	0.959496	2.67122e-42	0.9849		2.27903e-20	0	1.33779e-102	0	1.68588e-15	7.33061e-166	3.1506e-07	0.274812	0.759827	0.989773	2.42454e-20	0.827482	2.30558e-20	0.906745	0.950702	0.912444	4.9271e-47	0.0730093	0.98265	0.00128048	0.000674751	0.0726112	0.489113	0.964377	1.77597e-24	3.05837e-43	0.599278	2.39006e-211	0.890051	0.808848	0.769537		0.987981	0.802088		0.979931	0.972716	0.0176895	0.759263	0.752334	1.60261e-09	0.0107495	0.306506	2.04073e-09	3.3605e-10	0.958349	0.983976	0.973074	0	2.87656e-53	0	9.58702e-35	0	0.375722	0.990002	0.975363	0.9847	0.0881336	0.795732	0.982831	0.971571	0.987844	0.267164	0.985596	0.938076	0.963926	0.980179	0.927238	0.982279	0.959102	0.970941	0.960146	0.215529	3.24821e-27	0.971611	0.984099	0.573595	0.752005	1.60261e-09	0.978503	4.46083e-09	0.981589	0.930217	2.92425e-12		0.967795	0.570702	6.04973e-27	0.981201	0.983306	0.00397888		0.910684	0.981307	0.965213	0.00487698	0.541434	0.963568	0.00446344	0.974447				0.981663	0.873696	0.73784	1.62661e-103	0.990838	0.98516	5.80837e-19	0.000628911	0.968849	0	0.973419	0.714921	0.96286	0.972355	0.970705	4.8012e-136	0.869474	0.976044	0.983044	0.299527	0.550929	1.49278e-27	0.764985	0.965563	0.958267	0.959665	0.977834	0.611152	0.373475	0.979584	0.74521		0.96766	1.06742e-11	0.993936	0.921758	0.0115983		0	2.13515e-212	0.998726		0.970497	2.39006e-211		0.962712	0.967386	0.956567	3.99781e-30
RSV_family253	RSV_family253	-0.000133177	-0.000120313		-0.000127978	-0.000298543	-8.1913e-05	-0.000257161	-0.000106358	-9.28017e-05	-9.28017e-05	-0.000141135	-0.000298558	-0.000219967	0.597981	-0.000252894	-0.000202954	-0.000252117	-0.000199667	-0.00023316	-0.000311377			0.0454376	-0.000188862	-0.000286851	0.589024	0.881905	-9.36284e-05	-0.0167654	-0.000226728	-0.00483129	-0.00923586	-0.000348104	0.0204096	-0.000251913	0.10282	-0.000116813	-0.000152554	-0.00024886	-0.000248151	-0.000287447	-0.000226858	-0.000121932	-0.00023391	-0.000112882	-0.000197856	-0.000190862	-0.000148649	-0.00039195	-0.000178974	-9.31992e-05	-0.000292405	-0.000151318	-0.000203488	0.766154	-0.000427303	-0.0188695	-0.000533126	-0.000244422	-0.000225996	-0.000212206	0.068456	-0.000640518	-0.000240509	-0.000244318	0.0350183	-0.00202341	0.412598	-0.000223947	0.990096	-0.000119398	-0.000219287	-7.6337e-05	-0.000224386	-0.0104783	-0.000216684	-0.000213936	-0.000102255	-8.67342e-05	-0.000320686		-0.000445144	-0.000254267	-0.000212725	-0.000265269	-0.000236443	-0.000427638		-0.000283257	-9.45884e-05	0.887423	0.988043	-0.000101637	0.418339	-0.000115939	-0.000150779	-0.000210137	-0.000323875	-7.77374e-05		-9.64141e-05	-0.000996202	-0.000747393	-0.0030023	-0.000159772	-0.000899667	-0.000196119				-0.00470849	-0.000227292	-0.0128756	-0.0230192	-0.000805695	-0.000272891	-8.64087e-05		-0.00023803	-0.00023949	0.236894	-0.00033029	-0.000163508	-0.000207793	-0.000192369	-0.000148434	-0.000360835	0.00360892	-0.000318526	-0.00027754	-0.00317875	-0.000108041	0.0565117	-0.000314751	0.882281	-0.000279126	-0.000195965	-0.000357799	-0.000262528	-0.00334946	-0.000382376	-0.000207125	-0.000195746		-0.00490769	-0.000182722	-0.000185332	-0.000343359	-0.000221689	-0.000501743	-0.000386347	-0.000125911	-9.60625e-05	-0.000194084	-0.000131736	-0.000320863	-0.000133297		-0.000124153	-0.000102459	-0.000117978	-7.48818e-05	-0.000186886	-0.000195397		-0.000118596	0.712457	-0.000131505		-0.000232596	-9.28017e-05	0.652341	-0.000164247	0.843109	-0.000119067	0.548772	-5.7777e-05		0.257273	-0.000177239	-0.000284433	-0.00019441	-0.000300267	-0.00018263	-0.00011769	-0.000353527	-0.000879865	-9.61593e-05	-0.000245776	-0.000292253	-0.000209749	-0.000222015	-0.000548395		-0.000149791	-0.000563846	-0.000107734	-0.000395075	-0.000200497	-0.000239513	-0.000329614	-0.000355249	-0.0158546	-0.000272103	-0.00079225	-0.000604636	-0.000232066	-0.000322727	-0.00168552	-0.000370027	-0.00571574	-0.016715	-0.000337857	-0.0025615	-0.000629471	-0.000431367	-0.00012936	-0.0355572	-0.000245595	-7.94211e-05	-0.000640567	-0.000364423	-0.00395808	-0.00398008	-0.0024853	-0.0097142	-0.000207448	-0.0124401	-0.000106358	-0.0126639	-0.000348109	-0.00642545	-0.00898522	-0.00303618	-0.000886601	-0.00014354	-0.000243773	-0.000376651	-9.60625e-05	-0.000153038	-0.0124946	-0.0012126	-0.00086737	-0.000104646	-0.0239048	-0.0155977	-0.000221217	-0.0129156	-0.00223977	-0.000309161	-0.000108633	0.0166027	1	-0.000128283	-0.00207326	-0.000122543	-0.000120621	-0.000256622	-0.000252448		-0.000190862		0.00540229		-0.00012118		-0.000126222	-0.000268664	-0.000124342	-0.00012929	-0.000202954		-0.000202179	-0.000172135	-9.92434e-05	0.456343	-0.000333132	-0.000114675	0.039976	0.0295926	-0.000262262	-0.00131051			-0.000291836	-0.000190404	-0.000221356	-0.000284042	-0.000435287	-0.000423088		-0.000251933	0.289495	0.998544	-0.000153718	0.864943	-0.00045143	-0.000406172	-0.000227765	-0.000591342	-0.000393952	-0.000426367	-0.00022851	-0.000301418	0.229786	-0.000397023	-0.000132794	-0.000525456	-0.000590033	-0.000124435	-0.000119975	-0.000127941	-0.000134685	-0.000158172	-0.000456863	-0.000359983	-0.000233318		-0.00042664	-0.000191198	-0.000265377	0.222115	-0.00021533	-0.000332722	-0.000712993	-0.000159217	-0.00011231	-0.000286117	-0.000274691	-0.000106628		-0.000265586	-0.000412511	-0.000382668	-0.000124841	-0.000278915	0.0492799	-0.000214757	-0.000708993	-0.00176365	-7.22134e-05	0.126062	-0.00212597	-0.00122667	-0.000659976	-0.000383548	-0.000991981	-0.000169636	-0.0105336	-0.00012252	-0.000198985	-0.000740444	0.997907	-0.000423041	-0.000251613	-0.000341263	-0.000431816	-0.00304663	-0.000119398	-0.000778816	-0.00136289	-0.0017433		-8.48714e-05	-0.000130654		-0.000141723	-0.000192691	0.997235	-0.000132773	-0.000138174	-0.000204097	-0.000199624	-0.000114513	-7.87887e-05	-0.000122863	-0.000294227	-0.000113153	-0.000190162	-0.000302691	-0.000273942	-0.000127972	-0.000279379	-0.000320068	-0.000340734	-7.05938e-05	-0.000173988	-0.000108041	-0.012814	-0.00148182	-0.000121238	-0.000200775	-8.58355e-05	-0.000527771	-0.000101708	-0.000437677	-0.0002548	-0.000139967	-0.000514481	-0.000125139	-0.000288903	-0.000205232	-0.000281526	-0.00716568	-0.000240195	-0.000200494	-0.00011228	-0.000257453	-0.00014086	-0.000204097	-0.000151805	0.00250912	-0.000130009	-0.000416363	-0.000387304		-0.000227457	0.197189	-0.000133994	-0.000132753	-0.000117881	-0.000268127		-0.000631973	-0.000131999	-0.000245707	-0.0178135	-0.00099265	-0.000332567	-0.000482682	-0.000180459				-0.000129488	-0.000895583	-0.000525013	0.0957066	-6.46931e-05	-0.000104787	-0.000614661	0.636064	-0.000220014	-0.000980022	-0.000187723	-0.000207327	-0.000262341	-0.000195241	-0.000206895	-0.00807586	-0.00540388	-0.000169177	-0.000119731	-0.00636899	-0.00478712	-0.000356898	-0.00173443	-0.000243236	-0.000294812	-0.000284924	-0.000156535	-0.00300434	-0.00520729	-0.000144171	-0.00185825		-0.000228415	0.985851	-0.00050026	-0.000797093	-0.000513556		-0.000165241	0.06041	-0.000195389		-0.000208368	-0.000119398		-0.000263382	-0.000230346	-0.000673458	-9.52382e-05	0.9901	0.991056		0.990486	0.977808	0.99391	0.980884	0.992093	0.993101	0.993101	0.989508	0.977807	0.983648	0	0.981201	0.984913	0.981259	0.985157	0.982668	0.976855			2.27721e-05	0.98596	0.978677	0	0	0.99304	0.118236	0.983146	0.652598	0.389477	0.974126	0.0571898	0.981274	7.56856e-22	0.991316	0.988659	0.981501	0.981553	0.978633	0.983136	0.990935	0.982612	0.991608	0.985292	0.985812	0.988949	0.970868	0.986695	0.993071	0.978265	0.988751	0.984873	0	0.968242	0.0786934	0.960382	0.981831	0.9832	0.984225	1.7045e-10	0.952411	0.982121	0.981838	0.00109924	0.850461	0	0.983352	0	0.991124	0.983699	0.994325	0.98332	0.328896	0.983892	0.984097	0.992398	0.993552	0.976163		0.966916	0.981099	0.984187	0.980281	0.982424	0.968217		0.978944	0.992968	0	0	0.992444	0	0.991381	0.988791	0.984379	0.975926	0.994221		0.992832	0.926046	0.944482	0.779678	0.988123	0.933195	0.985421				0.660869	0.983104	0.230244	0.0319457	0.940159	0.979715	0.993576		0.982306	0.982197	4.70981e-111	0.975449	0.987845	0.984553	0.9857	0.988965	0.97318	0.736674	0.976323	0.979369	0.767093	0.991968	1.36675e-07	0.976604	0	0.979251	0.985432	0.973405	0.980485	0.754976	0.971579	0.984603	0.985449		0.647474	0.986417	0.986223	0.974478	0.98352	0.962713	0.971284	0.99064	0.992859	0.985572	0.990207	0.97615	0.990091		0.99077	0.992383	0.991229	0.994433	0.986107	0.985474		0.991183	0	0.990224		0.98271	0.993101	0	0.98779	0	0.991148	0	0.995705		2.60071e-131	0.986824	0.978857	0.985548	0.97768	0.986423	0.991251	0.973723	0.934662	0.992851	0.98173	0.978276	0.984408	0.983496	0.959249		0.988865	0.958102	0.991991	0.970636	0.985095	0.982196	0.9755	0.973595	0.139585	0.979773	0.941156	0.955074	0.982749	0.976011	0.875207	0.972497	0.594334	0.119347	0.974887	0.811364	0.95323	0.96794	0.990383	0.000919455	0.981743	0.994096	0.952407	0.972913	0.712281	0.710754	0.816875	0.365392	0.984579	0.246396	0.992093	0.238	0.974125	0.549376	0.402474	0.777257	0.934163	0.989329	0.981879	0.972005	0.992859	0.988623	0.244335	0.910043	0.935588	0.99222	0.0259046	0.146113	0.983555	0.228799	0.83469	0.977019	0.991924	0.12185		0.990463	0.846822	0.99089	0.991033	0.980924	0.981234		0.985812		0.614711		0.990991		0.990617	0.980029	0.990756	0.990388	0.984913		0.98497	0.987204	0.992622	0	0.975238	0.991475	0.000194363	0.00581775	0.980505	0.902815			0.978307	0.985846	0.983545	0.978886	0.967648	0.968555		0.981272	2.85002e-167	0	0.988573	0	0.966449	0.969811	0.983069	0.95606	0.970719	0.968311	0.983013	0.977595	1.99797e-104	0.970491	0.990128	0.960952	0.956157	0.990749	0.991081	0.990489	0.989987	0.988242	0.966046	0.973243	0.982656		0.968291	0.985787	0.980273	1.59306e-97	0.983993	0.975269	0.947033	0.988164	0.991651	0.978732	0.979581	0.992073		0.980258	0.96934	0.971557	0.990719	0.979267	4.33951e-06	0.984035	0.94733	0.869474	0.994632	4.24755e-32	0.842977	0.909004	0.950967	0.971492	0.926358	0.987389	0.326353	0.990892	0.985208	0.944997	0	0.968558	0.981296	0.974634	0.967906	0.77651	0.991124	0.942152	0.898951	0.870966		0.993691	0.990287		0.989464	0.985676	0	0.99013	0.989728	0.984828	0.98516	0.991487	0.994143	0.990866	0.978129	0.991588	0.985864	0.9775	0.979637	0.990486	0.979233	0.976209	0.974673	0.994752	0.987066	0.991968	0.232484	0.890186	0.990987	0.985075	0.993619	0.96078	0.992439	0.967471	0.981059	0.989595	0.961767	0.990697	0.978525	0.984743	0.979073	0.504346	0.982145	0.985096	0.991653	0.980862	0.989528	0.984828	0.988715	0.815151	0.990335	0.969054	0.971213		0.983092	7.3661e-77	0.990039	0.990131	0.991237	0.980069		0.953045	0.990187	0.981735	0.0969345	0.926309	0.97528	0.964128	0.986585				0.990374	0.933497	0.960985	3.96485e-19	0.995191	0.99221	0.95433	0	0.983645	0.927244	0.986045	0.984588	0.980499	0.985486	0.98462	0.451764	0.614607	0.987423	0.991099	0.552891	0.655568	0.973472	0.871617	0.981919	0.978086	0.97882	0.988363	0.779533	0.627541	0.989282	0.86254		0.98302	0	0.962823	0.940797	0.961836		0.987716	1.76262e-08	0.985475		0.98451	0.991124		0.980421	0.982877	0.949966	0.99292
RSV_family254	RSV_family254	0.0026731	-8.71043e-05		-9.26536e-05	-0.000216139	0.904867	0.108623	-7.70008e-05	0.410362	0.410362	0.400186	0.0290878	0.105058	0.0509382	-0.00018309	-0.000146934	0.371181	-0.000144555	-0.000168803	0.00278185			0.143709	-0.000136732	0.125405	0.0839364	0.197798	0.410354	-0.00348278	-0.000164146	-0.00348848	-0.0056919	-0.00025202	0.0180285	-0.00018238	0.0240591	-8.45705e-05	-0.000110446	0.0183746	-0.000179656	0.665479	-0.000164241	0.408051	-0.000169346	-8.1724e-05	0.0105455	-0.00013818	-0.000107619	0.0566338	0.191416	-6.74743e-05	-0.000211695	-0.000109551	-0.000147321	0.0111225	0.0323862	-0.00770364	-0.000385972	-0.000176956	-0.000163616	-0.000153632	0.0271942	-0.000463722	-0.000174124	-0.000176881	0.105931	-0.000558696	0.228601	-0.000162133	-0.000174372	-8.64413e-05	-0.000158759	0.906067	-0.000162451	-0.00595334	-0.000156875	-0.000154885	0.414732	-6.27937e-05	0.398998		0.0101217	0.0410636	-0.000154008	0.067116	0.0871056	0.0513053		0.0746726	0.00803335	0.0433037	-0.000156558	-7.35833e-05	0.0457003	-8.39375e-05	-0.000109161	-0.000152135	0.0879018	-5.62803e-05		-6.98018e-05	-0.00072123	-0.000541097	-0.0021736	-0.000115671	-0.00065134	-0.000141986				-0.00340885	-0.000164554	-0.00676109	-0.0102121	-0.000583306	-0.000197567	-6.25581e-05		-0.000172329	-0.000173386	0.0639192	-0.000239123	-0.000118376	-0.000150438	-0.000139271	-0.000107463	-0.000261237	6.38317e-05	-0.000230606	-0.000200933	0.00698472	-7.82192e-05	0.0475171	-0.000227873	-0.000181346	-0.000202081	-0.000141874	-0.000259039	0.00907084	-0.00242494	0.0379761	-0.000149954	-0.000141716		-0.00346054	-0.000132287	-0.000134177	-0.000248585	0.618016	-0.000363252	-0.000279707	-9.1157e-05	-6.95473e-05	-0.000140513	0.00077721	0.00464841	-9.6504e-05		-8.98842e-05	0.00353697	-8.54139e-05	-5.42129e-05	0.060261	0.0454241		-8.5861e-05	0.0445961	-9.5207e-05		0.0083406	0.410362	0.102775	-0.000118912	0.269815	0.476965	0.279624	-4.18294e-05		0.0246091	-0.000128317	-0.000205924	-0.000140749	-0.000217387	0.00306624	-8.52053e-05	-0.000255946	-0.000637004	-6.96173e-05	-0.000177937	-0.000211585	-0.000151854	-0.000160734	-0.000397026		-0.000108446	-0.000408212	-7.79973e-05	-0.000286026	-0.000145156	-0.000173402	-0.000238633	-0.000257193	-0.0087987	-0.000196997	0.00906958	-0.000437744	-0.000168011	-0.000233648	0.0831784	-0.000267892	-0.00413808	-0.00877624	-0.000244602	-0.0014091	-0.000455724	-0.000312301	-9.36538e-05	-0.0129275	-0.000177806	-5.74992e-05	-0.000463757	-0.000263835	-0.00286557	-0.0028815	-0.0017993	-0.00690185	-0.000150188	-0.00200068	-7.70008e-05	-0.0062463	-0.000252024	-0.00465189	-0.00448477	-0.00143751	-0.00064188	-0.00010392	-0.000176487	-0.000272688	-6.95473e-05	-0.000110796	-0.00338613	-0.000877899	-0.000627958	-7.57616e-05	-0.0113944	-0.00799164	-0.000160157	-0.00743827	-0.00162155	0.11777	-7.86482e-05	0.112022	-0.000128283	1	-0.00150099	-8.87185e-05	-8.73272e-05	-0.000185789	-0.000182767		-0.00013818		0.0149978		-8.77316e-05		-9.13818e-05	0.023099	-9.00212e-05	0.403898	-0.000146934		-0.000146374	0.0228259	-7.18502e-05	0.193074	-0.00024118	-8.3022e-05	0.0070655	-0.000123421	-0.000189873	0.14247			0.0230198	-0.000137849	-0.000160257	-0.00020564	0.0488035	-0.000306307		-0.000182394	0.0975498	0.0185463	-0.000111288	-0.000155875	-0.000326826	0.00456902	0.00281295	0.101268	0.486035	0.000850812	0.044347	0.495758	0.283781	0.0191246	0.385883	0.0235882	-0.000427172	-9.00887e-05	-8.68591e-05	-9.26266e-05	-9.75091e-05	0.0438154	-0.000330759	0.0775064	0.618737		-0.000308879	0.369348	-0.000192127	0.0182984	-0.000155895	-0.000240884	-0.000516192	-0.00011527	-8.13101e-05	-0.000207143	0.0878962	-7.71962e-05		0.0294104	0.0194762	0.00574723	-9.03822e-05	0.0141997	0.0544007	0.0873454	0.0143283	-0.00119517	-5.2281e-05	0.00707136	-0.00153916	0.0375854	-0.000477809	-0.000277681	0.00372096	-0.000122813	-0.00496375	-8.8702e-05	-0.000144061	0.0146408	0.00905471	0.0127259	-0.000182163	0.0499436	0.0783368	-0.0022057	-8.64413e-05	-0.000563847	-0.000986702	-0.00126211		-6.14452e-05	-9.45911e-05		-0.000102604	-0.000139504	0.0298167	0.00030094	0.00567992	0.102906	0.108955	-8.29051e-05	0.916707	0.907469	-0.000213014	-8.19207e-05	-0.000137673	0.0826569	0.292026	0.0639873	0.0443862	0.125987	-0.000246684	-5.11085e-05	-0.000125963	-7.82192e-05	-0.00335603	-0.00107281	-8.77737e-05	-0.000145357	-6.21431e-05	0.105209	-7.36347e-05	-0.000316869	-0.00018447	-0.000101333	-0.000372474	-9.05982e-05	-0.00020916	-0.000148584	-0.000203819	-0.00498207	-0.000173896	-0.000145154	-8.12882e-05	0.0875599	0.00569344	0.102906	-0.000109903	0.133991	-9.41239e-05	-6.33948e-05	0.030272		-0.000164674	0.0286478	0.3871	-9.61101e-05	-8.53432e-05	0.105357		-0.000457536	-9.55648e-05	-0.000177887	-0.0102802	0.000819957	-0.000240772	0.00513347	-0.000130649				-9.37469e-05	-0.000648383	-0.000380099	0.102062	-4.68364e-05	-7.58635e-05	0.00873838	0.200406	-0.000159286	0.0404249	-0.000135907	0.0143498	-0.000189929	-0.000141351	-0.000149788	0.0194423	0.133357	-0.00012248	-8.66825e-05	-0.00457357	-0.00346577	0.081005	-0.00125569	-0.000176098	-0.000213437	-0.000206279	-0.000113328	-0.00198585	-0.00376997	-0.000104377	-0.00134533		-0.000165368	0.0136059	-0.000362178	-0.000577079	0.0580246		0.00842571	0.00525077	-0.000141458		-0.000150854	-8.64413e-05		-0.000190683	-0.000166766	0.00810113	0.410282	0.80331	0.993525		0.993112	0.983933	0	3.28207e-24	0.994276	0	0	0	0.00671179	9.61507e-23	2.04194e-06	0.986389	0.989077	7.79122e-282	0.989254	0.987451	0.795482			2.69226e-41	0.989835	8.85558e-32	4.70459e-15	2.47973e-77	0	0.745554	0.987797	0.745152	0.595873	0.981266	0.0929699	0.986442	0.0249601	0.993713	0.991789	0.0868618	0.986645	0	0.98779	0	0.987411	0.993924	0.325805	0.989728	0.991999	1.28434e-07	1.88512e-72	0.994984	0.984263	0.991856	0.989048	0.300031	0.00254145	0.472884	0.971312	0.986845	0.987837	0.988579	0.0112678	0.965536	0.987056	0.986851	4.24798e-23	0.958484	2.41975e-103	0.987947	0.987037	0.993574	0.988198	0	0.987923	0.579097	0.988338	0.988486	0	0.995332	0		0.345627	0.000129345	0.988551	3.83591e-10	4.24078e-16	1.72266e-06		3.23048e-12	0.454149	5.42093e-05	0.988361	0.99453	2.04128e-05	0.99376	0.991885	0.98869	2.28493e-16	0.995816		0.994811	0.946422	0.959791	0.839507	0.991401	0.951607	0.989445				0.750774	0.987767	0.528715	0.341335	0.956657	0.985313	0.995349		0.987189	0.987111	2.4957e-09	0.982224	0.9912	0.988816	0.989647	0.992011	0.980581	0.995255	0.982857	0.985063	0.515171	0.994185	9.42832e-06	0.983061	0.986519	0.984978	0.989453	0.980744	0.398005	0.821246	0.000400608	0.988852	0.989465		0.747123	0.990166	0.990025	0.981521	0	0.973	0.979208	0.993223	0.99483	0.989554	0.942271	0.664931	0.992826		0.993318	0.741735	0.99365	0.99597	1.91066e-08	2.29004e-05		0.993617	3.22046e-05	0.992922		0.437073	0	7.88239e-22	0.99116	1.00159e-144	0	9.87632e-156	0.99689		0.0218315	0.990461	0.984692	0.989537	0.98384	0.775111	0.993666	0.980974	0.952671	0.994825	0.986772	0.984271	0.988711	0.988051	0.970491		0.991938	0.96966	0.994202	0.978739	0.989209	0.987109	0.982261	0.980881	0.412313	0.985356	0.398071	0.967466	0.98751	0.982631	8.25713e-15	0.980086	0.699819	0.413507	0.981817	0.895544	0.966131	0.976786	0.993038	0.228372	0.986782	0.995725	0.965534	0.980388	0.78947	0.788328	0.866859	0.520169	0.988835	0.852121	0.994276	0.560565	0.981266	0.664695	0.676043	0.89345	0.952309	0.992274	0.98688	0.97973	0.99483	0.991763	0.752381	0.934807	0.953343	0.994368	0.288371	0.456496	0.988094	0.488267	0.879907	3.36288e-28	0.994153	1.17883e-25	0.990463		0.888775	0.993405	0.993508	0.986189	0.986413		0.989728		0.162266		0.993478		0.993207	0.031356	0.993308	0	0.989077		0.989119	0.0334142	0.994659	1.05673e-73	0.982072	0.993828	0.510324	0.990825	0.985885	1.30662e-40			0.0319416	0.989752	0.988086	0.984713	5.36563e-06	0.977231		0.986441	8.17063e-20	0.0839535	0.991727	0.988412	0.975707	0.670313	0.793247	3.08289e-21	0	0.936815	3.56428e-05	0	1.55785e-160	0.0747349	2.39149e-306	0.0279399	0.968251	0.993303	0.993543	0.993114	0.992751	4.41835e-05	0.975414	4.74165e-13	0		0.97704	7.2209e-279	0.985718	0.0881777	0.988411	0.982094	0.96164	0.991431	0.993955	0.984601	2.29497e-16	0.994261		0.00612724	0.0695459	0.592304	0.993281	0.185797	3.92594e-07	3.52219e-16	0.181843	0.911331	0.996113	0.509973	0.885966	0.000459637	0.96449	0.979359	0.728816	0.99087	0.643724	0.993406	0.98929	0.172498	0.398845	0.235711	0.986458	3.21826e-06	2.66688e-13	0.837169	0.993574	0.958101	0.926749	0.906387		0.995432	0.992968		0.992372	0.989629	0.00545636	0.97763	0.596647	6.99582e-22	2.38169e-24	0.993837	0	0	0.984165	0.99391	0.989765	1.21244e-14	2.63297e-170	2.40027e-09	3.50792e-05	4.62283e-32	0.981662	0.9962	0.990636	0.994185	0.75451	0.920377	0.993475	0.989194	0.99538	8.3506e-23	0.994526	0.976447	0.986287	0.992467	0.972315	0.993265	0.984452	0.988954	0.984849	0.642501	0.987073	0.989209	0.993957	2.98176e-16	0.595773	6.99582e-22	0.99183	4.44325e-36	0.993003	0.995287	0.00478408		0.987758	0.00758978	0	0.992855	0.993655	7.27449e-23		0.965996	0.992896	0.986776	0.338122	0.939102	0.982102	0.632428	0.990287				0.993031	0.951827	0.971748	1.5064e-21	0.996518	0.99436	0.415525	2.23535e-79	0.988159	0.000164489	0.989897	0.181188	0.985881	0.989492	0.988865	0.0700324	9.44543e-36	0.990895	0.993556	0.670004	0.746754	4.02964e-14	0.906861	0.986909	0.984134	0.984666	0.991575	0.853205	0.725388	0.992241	0.900246		0.987707	0.204876	0.97308	0.957119	6.26835e-08		0.432409	0.624671	0.989484		0.988786	0.993574		0.985825	0.987603	0.45035	0
RSV_family255	RSV_family255	-0.00154264	0.0072409		0.00310446	0.00172231	-0.000937299	-0.00298454	-0.00011184	-0.00108584	-0.00108584	-0.00159298	-0.0034777	-0.00257376	-0.00393595	-0.00184775	-0.00237469	-0.00290279	-0.00233624	-0.000748965	-0.00364331			-0.00466458	4.74739e-05	-0.00335572	-0.00529922	-0.0028202	-0.00109146	-0.0463034	0.00562355	-0.0170875	0.0849535	-0.00143835	-0.00362514	-0.000454833	-0.00325961	-0.00136679	-0.00178498	-0.00291182	-0.00290171	-0.00271343	0.000979604	-0.00107817	-0.0027369	-0.00132079	-0.00230299	-0.00223321	-0.00173929	-0.000951048	-0.00192557	-0.00109049	-0.00337234	-0.00161149	0.0291582	-0.00417015	-0.00478249	-0.0319909	-0.0049401	-0.00285989	-0.00264429	-0.0024791	-0.00284016	-0.0062743	-0.002811	-0.00285868	-0.00551101	0.0203711	-0.00527789	0.00742217	-0.00261935	-0.00139703	-0.0025658	-0.000893191	-0.00262546	-0.0488169	-0.00253535	-0.00245995	-0.00119645	-0.00101485	-0.00157622		-0.00513883	-0.00273689	-0.000773954	-0.00310382	-0.00267848	-0.00499848		-0.00310825	-0.00110674	-0.0034468	-0.00253022	-0.00118922	-0.00414479	-0.00135656	-0.00176421	-0.00245873	-0.00367923	-0.000909578		0.00937052	-0.00446359	-0.00249189	-0.00734191	-0.000166531	0.0128511	-0.00229471				-0.0137365	-0.00265946	0.0661593	-0.03789	-0.0051543	-0.00243354	-0.00101104		-0.00278511	-0.00280219	-0.00431665	-0.00340384	-0.00177393	-0.000357354	-0.00225084	0.00635164	-0.00389398	0.0667763	-0.00318339	-0.00318133	-0.00405141	0.00396704	-0.00548573	-0.0036628	-0.0014207	-0.00240778	-0.00209526	-0.00349622	-0.00302072	0.000880393	-0.00401381	-0.00242349	-0.00229036		0.115474	-0.00211085	-0.0021685	-0.00370106	-0.00259269	-0.00530385	-0.00369742	-0.00147324	-0.00112399	-0.0022709	-0.00153057	-0.00255139	-0.0009082		-0.00142463	-0.00118069	0.00810651	-0.000876165	-0.00218669	-0.00228628		-0.00138765	-0.00425608	-0.0015387		-0.00238258	-0.00108584	-0.00375485	0.00127541	-0.00338752	-0.00139317	-0.00507333	-0.000676028		-0.00819607	-0.00138234	-0.00247729	-0.00195535	-0.00333989	-0.00213689	-0.00137705	-0.00305617	0.00311795	-0.00112316	-0.00226085	-0.00341955	-0.00188575	-0.0012381	0.0054296		0.000717117	-0.00278611	-0.00126056	0.00151153	-0.00234594	0.299543	0.000140617	-0.00383073	0.0410804	-0.0018106	-0.0054077	-0.00216804	-0.00213134	-0.00372711	-0.00683396	0.000310493	0.0461024	0.0152051	-0.00379968	-0.0232228	-0.0044267	0.00558686	-0.00151359	-0.0167327	-0.00240694	-0.000929278	-0.00513831	-0.00328734	-0.00443786	-0.00358491	-0.0160427	0.0159985	-0.00138864	-0.0129607	-0.00011184	-0.0111232	-0.00373254	0.00987886	0.0199639	0.00360827	-0.00564692	-0.00167951	-0.00279258	0.0137131	-0.00112399	-0.00083951	-0.0094128	-0.00553109	-0.00356381	-0.00122443	-0.0828825	0.0348138	-0.00258838	-0.00862296	0.0258052	-0.00319724	-0.00127108	-0.00388715	-0.00207326	-0.00150099	1	-0.00143383	-0.00141134	-0.0023422	-0.00258622		-0.00223321		0.00159742		-0.00141788		-0.00147687	-0.00285546	-0.00145488	-0.00138037	-0.00237469		-0.00234609	-0.00199816	-0.00116121	-0.00580615	-0.00389785	-0.00134177	-0.00303598	-0.00199467	-0.00181064	-0.00614193			-0.00100981	-0.00222785	0.000263005	-0.00245209	0.110106	-0.00354465		0.0039771	-0.00494016	-0.00231506	-0.0017986	-0.00251919	-0.00367637	0.0123997	-0.00265195	-0.00656113	-0.00424621	-0.00450813	-0.00256377	-0.00349362	-0.0044932	-0.00409436	-0.00131257	-0.00215315	-0.00267306	-0.00145597	-0.00108926	-3.58075e-05	-0.000553895	-0.00185071	-0.00379511	-0.0037026	-0.00221647		-0.00474483	-0.00156932	-0.00123464	0.00903817	0.00903698	-0.00235596	-0.00127346	-0.00186294	-0.0013141	0.00175983	-0.00321406	-0.00124761		-0.00307262	-0.00446849	-0.00425291	-0.00145421	-0.00285597	0.00293773	-0.0025128	-0.00527953	0.0144514	-0.000844943	0.0111341	0.0431388	-0.00187351	-0.00398807	-0.00270564	-0.00735437	-0.001307	0.107023	-0.00143356	-0.00232826	-0.000616646	-0.00227431	-0.00438478	-0.00192799	-0.00398556	-0.00463629	-0.0114672	-0.00139703	-0.00406561	0.00180522	0.000370998		-0.000958863	0.00307321		0.000416017	-0.00225461	-0.00216591	-0.00155353	0.000182644	-0.00238807	-0.00223623	-0.00133988	-0.000921878	-0.00143757	-0.00344264	-0.00132397	-0.00196431	-0.00352131	-0.00318956	-0.00137052	-0.00324948	-0.00330786	-0.0039868	0.000343412	0.000108012	0.00396704	0.000644347	-0.00691672	0.00147152	-0.000357096	-0.00100433	0.130817	0.000968301	-0.00232235	-0.00187213	-0.0016377	-0.0021319	-0.00146421	-0.00338035	-0.00229869	-0.00278132	0.177052	-0.0026684	-0.00183553	-0.00131375	-0.00293526	-0.00164598	-0.00238807	-0.00177621	-0.00475222	-0.000126678	-0.00416304	-0.00342385		-0.00220472	-0.00116515	-0.00156782	-0.00105816	-0.00137928	-0.00304332		0.00168698	-0.000308571	0.00125673	0.0578533	0.00107464	-0.00179309	-0.000343913	-0.00211149				-8.78169e-05	-0.00306251	-0.00476557	-0.0037125	-0.00075695	-0.000536057	-0.00539291	-0.00267327	-0.0025743	-0.00669172	-0.00219648	-0.00242586	-0.000484265	-0.00228445	-0.00242081	0.0250475	0.0035294	-0.00059955	-0.00140093	-0.00824377	-0.0101778	-0.00316951	-0.00264974	-0.00267167	-0.000674627	-0.00289032	-0.00183156	0.0257313	-0.0130497	-0.00168689	-0.0083404		-0.0026726	-0.00253693	-0.000290884	-0.00280174	-0.0037368		-0.00166831	-0.00152921	-0.00223094		0.000429418	-0.00139703		-0.00295493	-0.0026952	-0.00553335	-0.00111435	0.885709	0.499881		0.772385	0.872506	0.930407	0.780948	0.991686	0.919413	0.919413	0.882007	0.745912	0.810478	0.713819	0.863309	0.824889	0.786801	0.82768	0.944365	0.734259			0.663836	0.996471	0.754532	0.621478	0.792727	0.918997	1.58443e-05	0.600295	0.111331	2.19426e-15	0.893388	0.735535	0.966197	0.761346	0.898663	0.867909	0.786154	0.786878	0.800405	0.927275	0.919981	0.798716	0.902056	0.830095	0.835168	0.871261	0.929389	0.857612	0.919069	0.753356	0.880646	0.00658006	0.697606	0.65588	0.00286843	0.645305	0.789878	0.805387	0.817323	0.791294	0.55881	0.793388	0.789965	0.607609	0.0576615	0.622883	0.489209	0.807186	0.896434	0.811053	0.933674	0.806746	5.33385e-06	0.813254	0.818709	0.911237	0.924666	0.88324		0.632073	0.798716	0.942512	0.77243	0.802923	0.641406		0.772115	0.917867	0.748093	0.813625	0.911771	0.699355	0.899418	0.869433	0.818798	0.73174	0.932461		0.382601	0.677487	0.816397	0.493919	0.98762	0.231132	0.830696				0.200562	0.804294	6.78061e-10	0.000412968	0.631048	0.820623	0.924948		0.795248	0.79402	0.687534	0.751128	0.868719	0.973438	0.833885	0.553973	0.716739	4.69991e-10	0.766763	0.766909	0.705809	0.711659	0.609257	0.732892	0.894689	0.822489	0.845217	0.744606	0.778361	0.934623	0.708414	0.821351	0.831012		3.61983e-27	0.84408	0.839878	0.73021	0.809111	0.621174	0.730465	0.890819	0.916592	0.832426	0.886598	0.812094	0.932563		0.894399	0.912401	0.450049	0.934936	0.838554	0.831309		0.897125	0.691692	0.886		0.824317	0.919413	0.726445	0.905406	0.752282	0.896719	0.636422	0.949776		0.445059	0.897517	0.817454	0.855434	0.755653	0.842181	0.897907	0.775829	0.771423	0.916654	0.833157	0.750018	0.860526	0.90816	0.612924		0.946727	0.795176	0.906502	0.887999	0.826975	1.66859e-179	0.989546	0.721146	0.000128525	0.866031	0.614357	0.839912	0.842586	0.728386	0.524282	0.97692	1.72459e-05	0.15654	0.723313	0.0304591	0.680004	0.602675	0.887847	0.118955	0.82255	0.931001	0.632107	0.759378	0.679242	0.738362	0.13495	0.136026	0.897052	0.227178	0.991686	0.300003	0.728006	0.357322	0.0628415	0.73672	0.598781	0.875648	0.794711	0.201329	0.916592	0.937652	0.380458	0.606301	0.739846	0.90917	1.02709e-14	0.00117555	0.809422	0.421712	0.016182	0.765778	0.905725	0.717214	0.846822	0.888775		0.893722	0.895379	0.827247	0.809578		0.835168		0.881681		0.894897		0.890551	0.790195	0.892171	0.897662	0.824889		0.826965	0.852305	0.913841	0.588514	0.716469	0.900509	0.777271	0.85256	0.866028	0.567134			0.925039	0.835557	0.98045	0.819279	7.78847e-25	0.741194		0.710961	0.645301	0.829218	0.866911	0.814423	0.73194	0.247935	0.804835	0.540977	0.69237	0.674452	0.8112	0.744789	0.675469	0.702838	0.902663	0.840997	0.803313	0.89209	0.91916	0.997338	0.95884	0.863092	0.723632	0.730102	0.836385		0.658417	0.883747	0.908415	0.399707	0.399769	0.826248	0.905549	0.862197	0.90255	0.869753	0.764582	0.907458		0.774655	0.677153	0.69191	0.89222	0.790159	0.784298	0.814885	0.622775	0.178117	0.93725	0.299527	5.78746e-05	0.861423	0.710199	0.800966	0.493187	0.903074	1.51563e-23	0.893741	0.828259	0.954182	0.832179	0.682868	0.857436	0.710373	0.665751	0.285302	0.896434	0.704826	0.866425	0.972425		0.92881	0.774613		0.96908	0.833611	0.840067	0.884908	0.986422	0.823919	0.834948	0.900648	0.931549	0.893446	0.748387	0.901822	0.854779	0.742838	0.766324	0.898388	0.762065	0.757923	0.710287	0.974474	0.99197	0.711659	0.952126	0.519271	0.890946	0.973458	0.925444	1.86564e-34	0.928112	0.828688	0.861524	0.87872	0.842545	0.891484	0.75279	0.830407	0.79552	4.34838e-62	0.803649	0.864204	0.902576	0.784475	0.878111	0.823919	0.868552	0.657919	0.990583	0.698097	0.749714		0.837241	0.91355	0.883858	0.921461	0.897742	0.776747		0.8751	0.977063	0.906785	6.85322e-08	0.920242	0.867314	0.974437	0.844033				0.993472	0.775377	0.657019	0.729409	0.943773	0.960165	0.615326	0.803298	0.810439	0.532953	0.837841	0.821179	0.964011	0.831442	0.821545	0.0195876	0.742268	0.955451	0.896147	0.442414	0.342956	0.76775	0.804995	0.803413	0.94988	0.787695	0.864495	0.0164893	0.224002	0.875107	0.437084		0.803346	0.813139	0.978378	0.794053	0.727708		0.876471	0.886698	0.835332		0.968085	0.896434		0.783067	0.801718	0.606154	0.917305
RSV_family256	RSV_family256	-9.21028e-05	-8.32067e-05		-8.85077e-05	-0.000206467	-5.66497e-05	-0.000177848	-7.35553e-05	-6.41802e-05	-6.41802e-05	-9.76067e-05	0.00397242	-0.000152126	-0.000232696	-0.000174897	-0.000140359	-0.00017436	-0.000138087	-0.00016125	-0.000215343			-0.000276211	-0.000130614	-0.000198381	-0.000313218	-0.000166692	-6.47519e-05	-0.0037648	-0.000156801	5.24517e-05	-0.00525928	-0.000240743	0.00298581	-0.000174219	-0.000213649	-8.07863e-05	-0.000105504	-0.000172108	-0.000171617	-0.000198793	-0.000156891	-8.43265e-05	-0.000161769	-7.80672e-05	-0.000136834	-0.000131997	-0.000102803	-0.000271066	-0.000123775	-6.44551e-05	-0.000202222	-0.000104649	-0.000140729	0.13354	-0.000295516	-0.0130499	-0.000368702	-0.000169038	-0.000156295	-0.000146758	-0.000170239	-0.000442972	-0.000166332	-0.000168966	0.00862671	0.375478	-0.000317482	-0.000154878	-0.00016657	-8.25734e-05	-0.000151656	-5.27934e-05	-0.000155182	-0.00724664	-0.000149856	-0.000147955	-7.07179e-05	-5.9984e-05	-0.000221781		-0.000307855	-0.000175847	-0.000147117	-0.000183456	-0.00016352	-0.000295748		-0.000195896	-6.54158e-05	-0.000204748	-0.000149553	-7.02907e-05	-0.000245295	-8.01817e-05	-0.000104276	-0.000145327	-0.000223987	-5.3762e-05		-6.66784e-05	0.0164605	-0.000516885	-0.00207634	-0.000110496	-0.000622196	-0.000135633				-0.00325632	-0.000157191	-0.00249495	-0.0148529	-0.000557205	-0.000188727	-5.97588e-05		-0.000164618	-0.000165628	-0.000258968	-0.000228423	-0.000113079	-0.000143706	-0.000133039	-0.000102654	-0.000249547	0.1412	-0.000220287	-0.000191942	-0.00219837	-7.47192e-05	-0.000338706	-0.000217677	-0.000173231	-0.000193039	-0.000135526	-0.000247448	-0.00018156	-0.00231643	-0.000264445	-0.000143244	-0.000135375		-0.00339408	-0.000126368	-0.000128173	-0.000237462	-0.000153316	-0.000346998	-0.000267191	-8.70781e-05	-6.64353e-05	-0.000134225	-9.11066e-05	-0.000221904	-9.21858e-05		-8.58622e-05	-7.0859e-05	-8.15919e-05	-5.17871e-05	-0.000129247	-0.000135134		-8.20191e-05	-0.000251736	-9.09469e-05		-0.00016086	-6.41802e-05	-0.000221936	-0.000113591	-0.000200225	-8.23451e-05	-0.000299867	-3.99577e-05		0.0332743	-0.000122575	-0.00019671	-0.000134451	-0.00020766	-0.000126304	-8.13927e-05	-0.000244494	-0.000608501	-6.65022e-05	-0.000169975	-0.000202118	-0.000145059	-0.000153542	-0.000379261		-0.000103593	-0.000389947	-7.45072e-05	-0.000273227	-0.00013866	-0.000165643	-0.000227955	-0.000245684	-0.00830195	-0.000188182	-0.000547907	-0.000418156	0.242022	0.589388	0.0629359	-0.000255905	-0.00395291	-0.00860577	0.0142961	-0.00177149	-0.000435332	-0.000298327	-8.94632e-05	-0.0178484	0.242491	-5.49264e-05	-0.000443006	-0.000252029	-0.00273735	-0.00275256	-0.00171879	-0.00671819	-0.000143467	-0.00860339	-7.35553e-05	-0.00875814	-0.000240747	-0.00444374	-0.00621404	0.00345518	-0.000613159	-9.92701e-05	-0.00016859	-0.000260486	-6.64353e-05	-0.000105839	-0.00864104	-0.000838616	-0.000599859	-7.23716e-05	-0.0166658	-0.00543532	-0.00015299	-0.00893223	0.00692448	-0.000213811	-7.5129e-05	-0.000233447	-0.000122543	-8.87185e-05	-0.00143383	1	-8.34196e-05	-0.000177476	-0.000174589		-0.000131997		-0.000701603		-8.3806e-05		-8.72929e-05	-0.000185804	-8.59931e-05	-8.9415e-05	-0.000140359		-0.000139824	-0.000119046	-6.86351e-05	0.0147176	-0.000230389	-7.93071e-05	-0.000189373	-0.000117898	-0.000181376	0.359459			-0.000201829	-0.000131681	-0.000153087	-0.000196439	-0.000301038	-0.000292601		-0.000174233	0.0408229	-0.000136835	-0.000106309	-0.0001489	-0.000312202	-0.000280902	-0.000157519	0.3631	-0.000272451	-0.000294868	-0.000158034	-0.000208456	-0.000269687	0.0476967	-9.18383e-05	-0.000363397	-0.000408058	-8.60576e-05	-8.29725e-05	-8.84819e-05	-9.3146e-05	-0.000109389	-0.000315959	-0.000248958	-0.000161359		-0.000295058	-0.000132229	-0.00018353	-0.00167174	-0.000148919	-0.000230105	-0.000493095	-0.000110112	-7.76718e-05	-0.000197874	-0.000189972	-7.3742e-05		-0.000183675	-0.000285286	-0.000264647	-8.6338e-05	0.093701	-0.000444372	-0.000148523	-0.000490328	-0.000825565	-4.99416e-05	0.338134	-0.00147029	-0.000848347	-0.000456429	-0.000265256	0.360072	-0.000117317	-0.00742321	-8.4733e-05	-0.000137615	0.254729	-0.000136618	-0.000292568	-0.000174011	-0.000236012	0.547246	-0.002107	-8.25734e-05	-0.000538617	-0.000942551	-0.00120564		-5.86957e-05	-9.03585e-05		-9.80131e-05	-0.000133262	-0.000128019	-9.18239e-05	-9.55592e-05	-0.00014115	-0.000138057	-7.91954e-05	-5.4489e-05	-8.49699e-05	-0.000203483	-7.82551e-05	-0.000131513	-0.000209336	-0.000189454	-8.85037e-05	-0.000193214	-0.000221354	-0.000235646	-4.88216e-05	-0.000120327	-7.47192e-05	-0.00886193	-0.0010248	-8.38461e-05	-0.000138853	-5.93624e-05	-0.000364998	-7.03398e-05	-0.000302691	-0.000176215	-9.67989e-05	-0.000355807	-8.65443e-05	-0.000199801	-0.000141935	-0.000194699	-0.00495567	-0.000166115	-0.000138659	-7.76509e-05	-0.00017805	-9.74167e-05	-0.00014115	-0.000104986	-0.0006586	-8.99122e-05	-0.00028795	-0.000267854		-0.000157306	0.0453547	-9.26682e-05	-9.18096e-05	-8.15244e-05	-0.000185433		-0.000437063	-9.12887e-05	-0.000169927	-0.00543052	0.0665457	-0.000229998	0.0394815	-0.000124803				-8.95521e-05	-0.000619371	-0.000363091	-0.000219433	-4.47407e-05	-7.24689e-05	0.000259022	-0.00015856	-0.000152158	-0.000677768	-0.000129826	-0.000143384	-0.000181431	-0.000135026	-0.000143085	-0.00558514	-0.00373724	-0.000117	-8.28038e-05	-0.00440469	-0.00331069	-0.000246825	-0.00119951	-0.000168218	-0.000203887	-0.000197049	-0.000108257	-0.00207775	-0.00360128	-9.97062e-05	-0.00128513		-0.000157968	-0.000150537	-0.000345972	-0.000551257	-0.000355167		-0.000114278	-9.03862e-05	-0.000135128		-0.000144104	-8.25734e-05		-0.000182151	-0.000159304	-0.000465753	-6.58652e-05	0.993153	0.993814		0.99342	0.984652	0.995789	0.986779	0.994532	0.995229	0.995229	0.992744	0.711286	0.988691	0.982702	0.986998	0.989566	0.987038	0.989735	0.988013	0.983992			0.979468	0.99029	0.985253	0.976718	0.987608	0.995186	0.725749	0.988343	0.996101	0.62411	0.982104	0.780857	0.987049	0.984118	0.993994	0.992157	0.987206	0.987242	0.985222	0.988337	0.993731	0.987974	0.994196	0.989828	0.990187	0.992357	0.97985	0.990798	0.995208	0.984967	0.99222	0.989538	7.60628e-36	0.978033	0.223997	0.972595	0.987434	0.988381	0.98909	0.987345	0.967078	0.987635	0.987439	0.42151	7.21966e-289	0.976401	0.988486	0.987617	0.993861	0.988726	0.996075	0.988464	0.499541	0.98886	0.989001	0.994743	0.995541	0.983513		0.977116	0.986928	0.989063	0.986362	0.987844	0.978016		0.985437	0.995137	0.984779	0.988882	0.994774	0.981766	0.994039	0.992248	0.989196	0.983349	0.996003		0.995043	0.125078	0.961588	0.846597	0.991786	0.95377	0.989917				0.76158	0.988314	0.816176	0.166362	0.958595	0.98597	0.995557		0.987762	0.987687	0.98075	0.98302	0.991594	0.989317	0.99011	0.992369	0.98145	6.50244e-40	0.983624	0.985731	0.837703	0.994445	0.974824	0.983818	0.987122	0.98565	0.989925	0.981606	0.986503	0.829118	0.980342	0.989351	0.989936		0.751818	0.990606	0.990472	0.982348	0.988602	0.974208	0.980138	0.993526	0.995061	0.990022	0.993227	0.983504	0.993147		0.993617	0.994732	0.993934	0.99615	0.990392	0.989954		0.993903	0.981287	0.993239		0.988042	0.995229	0.983502	0.991556	0.985116	0.993878	0.97771	0.997029		0.00192752	0.990888	0.985377	0.990005	0.984563	0.99061	0.993949	0.981825	0.954787	0.995056	0.987364	0.984975	0.989216	0.988586	0.971811		0.992299	0.971017	0.994461	0.97969	0.989692	0.987686	0.983054	0.981737	0.439201	0.986011	0.959285	0.968921	5.65797e-116	0	4.3621e-09	0.980977	0.71264	0.422637	0.182828	0.868898	0.967645	0.977824	0.993349	0.0962824	1.98076e-116	0.995917	0.967075	0.981265	0.798683	0.797588	0.872765	0.531334	0.989335	0.422766	0.994532	0.414471	0.982104	0.678841	0.562592	0.747501	0.954441	0.99262	0.987467	0.980637	0.995061	0.992132	0.420739	0.937718	0.955428	0.99462	0.120439	0.61255	0.988627	0.405254	0.518802	0.984106	0.994415	0.982646	0.99089	0.993405	0.893722		0.993798	0.986807	0.987021		0.990187		0.947878		0.99377		0.99351	0.986188	0.993607	0.993353	0.989566		0.989605	0.99115	0.994898	0.170258	0.982874	0.994104	0.985922	0.991235	0.986517	3.46664e-263			0.984996	0.990211	0.98862	0.985397	0.977623	0.97825		0.987048	0.000141667	0.989828	0.992097	0.988931	0.976793	0.979119	0.98829	6.7568e-269	0.979747	0.978081	0.988252	0.984504	0.979953	8.72192e-06	0.993173	0.972989	0.969671	0.993602	0.993832	0.993422	0.993075	0.991868	0.976514	0.981493	0.988005		0.978067	0.99017	0.986357	0.876219	0.988929	0.982895	0.963355	0.991814	0.994226	0.98529	0.985878	0.994518		0.986346	0.978794	0.980327	0.993581	2.13729e-18	0.966974	0.988959	0.96356	0.938686	0.996287	3.17177e-231	0.891036	0.936997	0.966078	0.980282	3.82451e-264	0.991278	0.489149	0.993701	0.98977	1.11525e-128	0.989844	0.978252	0.987064	0.982456	0	0.84436	0.993861	0.959975	0.930018	0.910558		0.995636	0.993283		0.992714	0.990093	0.990483	0.993174	0.992896	0.989507	0.989737	0.994112	0.995949	0.993683	0.984873	0.994182	0.990223	0.984438	0.985916	0.99342	0.985637	0.983545	0.982483	0.99637	0.991055	0.994445	0.408961	0.923929	0.993767	0.989678	0.995587	0.97287	0.994771	0.9775	0.9869	0.992804	0.973553	0.993566	0.985147	0.989448	0.985526	0.644264	0.987651	0.989692	0.994227	0.986764	0.992758	0.989507	0.992195	0.951069	0.993316	0.978596	0.980089		0.988306	2.35693e-05	0.993111	0.993175	0.993939	0.986215		0.967517	0.993213	0.987368	0.612864	5.39221e-10	0.982903	0.000233136	0.990722				0.993343	0.95398	0.973012	0.983688	0.996674	0.994613	0.980745	0.988213	0.988689	0.949646	0.990349	0.989341	0.986513	0.989962	0.989363	0.602787	0.727678	0.991302	0.993844	0.681507	0.757722	0.981652	0.911011	0.987495	0.984843	0.985352	0.991952	0.846494	0.737211	0.992588	0.904688		0.988257	0.988809	0.974284	0.959036	0.973601		0.991504	0.993281	0.989955		0.989287	0.993861		0.986459	0.988157	0.965386	0.995103
RSV_family257	RSV_family257	-9.06583e-05	-8.19018e-05		-8.71197e-05	-0.000203229	-5.57613e-05	-0.000175059	-7.24018e-05	-6.31736e-05	-6.31736e-05	-9.6076e-05	-0.00020324	-0.00014974	-0.000229046	-0.000172154	-0.000138158	-0.000171626	-0.000135921	-0.000158721	-0.000211966			-0.000271879	-0.000128565	-0.00019527	-0.000308306	-0.000164078	-6.37364e-05	-0.00132828	-0.000154342	0.00428891	0.0110222	-0.000236967	-0.000221963	-0.000171487	-0.000210299	-7.95194e-05	-0.000103849	-0.000169409	-0.000168926	-0.000195676	-0.000154431	-8.3004e-05	-0.000159232	-7.68429e-05	-0.000134688	-0.000129927	-0.000101191	-0.000266815	-0.000121834	-6.34442e-05	-0.000199051	-0.000103008	-0.000138522	-0.000247439	-0.000290882	0.00507414	-0.000362919	-0.000166387	-0.000153844	-0.000144456	-0.000167569	-0.000436025	-0.000163724	-0.000166317	-0.000322202	0.011648	-0.000312503	-0.000152449	-0.000163957	-8.12785e-05	-0.000149277	-5.19655e-05	-0.000152748	-0.000185945	-0.000147505	-0.000145634	-6.96089e-05	-5.90432e-05	-0.000218303		-0.000303027	-0.000173089	-0.00014481	-0.000180579	-0.000160955	-0.00029111		-0.000192824	-6.43899e-05	-0.000201537	-0.000147207	-6.91883e-05	-0.000241448	-7.89242e-05	-0.000102641	-0.000143048	-0.000220474	-5.29188e-05		-6.56327e-05	-0.000323895	-0.000508779	0.00546114	-0.000108763	-0.000612438	-0.000133505				0.0190328	-0.000154726	0.0056957	-0.00559814	0.000575653	-0.000185767	-5.88217e-05		-0.000162036	-0.00016303	-0.000254907	-0.000224841	-0.000111306	-0.000141452	-0.000130953	-0.000101044	-0.000245634	-0.00366872	-0.000216832	-0.000188932	-0.000666105	-7.35474e-05	-0.000333394	-0.000214263	-0.000170515	-0.000190012	-0.000133401	-0.000243567	-0.000178712	0.00528261	-0.000260298	-0.000140998	-0.000133252		-0.00252525	-0.000124386	-0.000126163	-0.000233738	-0.000150912	-0.000341556	0.0553932	-8.57124e-05	-6.53934e-05	-0.00013212	-8.96777e-05	0.000414978	-9.07401e-05		-8.45156e-05	-6.97477e-05	-8.03123e-05	-5.09749e-05	-0.00012722	-0.000133015		-8.07328e-05	-0.000247788	-8.95206e-05		-0.000158337	-6.31736e-05	-0.000218456	-0.000111809	-0.000197085	-8.10537e-05	-0.000295164	-3.9331e-05		-0.000707273	-0.000120653	-0.000193625	-0.000132343	-0.000204403	-0.000124323	-8.01162e-05	-0.00024066	0.00193585	-6.54593e-05	-0.000167309	-0.000198948	-0.000142784	-0.000151134	-0.000373313		-0.000101969	-0.000383831	-7.33387e-05	-0.000268942	-0.000136486	0.00269167	-0.00022438	-0.000241831	-0.00291754	-0.000185231	-0.000539315	-0.000411599	-0.000157976	-0.000219693	-0.0011474	-0.000251892	-0.00389092	-0.00666455	-0.000229992	0.00258284	-0.000428505	-0.000293648	-8.80601e-05	0.00508561	-0.000167186	-5.4065e-05	-0.000436058	-0.000248077	0.00821714	0.0292499	5.39646e-05	0.00135924	-0.000141217	0.00350247	-7.24018e-05	-0.00275128	-0.000236971	0.0230764	0.00762629	-0.00183039	0.0577831	-9.77132e-05	-0.000165946	-0.000256401	-6.53934e-05	-0.000104179	-0.00548835	0.00686627	-0.000590452	-7.12366e-05	-0.00144183	-0.000803601	-0.000150591	-0.000503296	-0.0015247	-0.000210458	-7.39508e-05	-0.000229786	-0.000120621	-8.73272e-05	-0.00141134	-8.34196e-05	1	-0.000174692	-0.000171851		-0.000129927		0.000317377		-8.24917e-05		-8.59239e-05	-0.00018289	-8.46445e-05	-8.80127e-05	-0.000138158		-0.000137631	-0.000117179	-6.75588e-05	-0.000340846	-0.000226775	-7.80633e-05	-0.000186403	-0.000116049	-0.000178532	0.00691007			-0.000198664	-0.000129615	-0.000150686	-0.000193358	-0.000296317	-0.000288012		-0.0001715	-0.000296296	-0.000134689	-0.000104642	-0.000146565	-0.000307305	-0.000276497	-0.000155049	-0.000402549	-0.000268178	-0.000290244	-0.000155555	-0.000205187	-0.000265457	-0.000270269	-9.0398e-05	-0.000357698	-0.000401658	-8.4708e-05	-8.16713e-05	-8.70942e-05	-9.16852e-05	-0.000107674	-0.000311004	-0.000245054	-0.000158828		-0.00029043	-0.000130155	-0.000180652	-0.00102962	-0.000146583	-0.000226497	-0.000485362	-0.000108385	-7.64537e-05	-0.000194771	-0.000186992	-7.25855e-05		-0.000180795	-0.000280812	-0.000260497	-8.49839e-05	-0.000189868	-0.000437403	-0.000146193	-0.000482639	-0.00104992	-4.91584e-05	-0.00113046	-0.00144723	-0.000835043	-0.000449271	-0.000261096	-0.000675279	-0.000115478	-0.00690834	-8.34041e-05	-0.000135457	-0.000504048	-0.000134475	-0.00028798	-0.000171282	-0.000232311	-0.000293954	0.0165898	-8.12785e-05	0.0877086	-0.000927769	-0.00118673		-5.77752e-05	-8.89414e-05		-9.6476e-05	-0.000131172	-0.000126012	-9.03838e-05	-9.40605e-05	-0.000138937	-0.000135892	-7.79534e-05	-5.36345e-05	-8.36373e-05	-0.000200291	-7.70278e-05	-0.00012945	-0.000206053	-0.000186483	-8.71157e-05	-0.000190184	-0.000217883	-0.00023195	-4.80559e-05	-0.00011844	-7.35474e-05	0.00518015	0.00659351	-8.25312e-05	-0.000136675	-5.84315e-05	-0.000359274	-6.92367e-05	-0.000297944	-0.000173452	-9.52808e-05	-0.000350227	-8.51871e-05	-0.000196667	-0.000139709	-0.000191645	-0.00357323	-0.00016351	-0.000136484	-7.64331e-05	-0.000175258	-9.58889e-05	-0.000138937	-0.000103339	-0.000648271	-8.85021e-05	-0.000283434	-0.000263653		-0.000154839	-0.000298827	-9.12149e-05	-9.03697e-05	-8.02459e-05	-0.000182524		-0.000430208	-8.9857e-05	-0.000167262	-0.00789004	-0.000675734	-0.000226391	-0.00032858	-0.000122846				-8.81477e-05	0.00802087	-0.000357396	-0.000215992	-4.4039e-05	-7.13324e-05	-0.000418423	-0.000156074	-0.000149772	0.00973476	-0.00012779	-0.000141136	-0.000178585	-0.000132908	-0.000140841	-0.000233244	0.00303763	-0.000115165	-8.15052e-05	0.0129136	0.0100423	-0.000242954	0.00918895	-0.00016558	-0.000200689	-0.000193959	-0.000106559	-0.00204517	0.0150971	-9.81425e-05	0.00707171		-0.000155491	-0.000148176	-0.000340546	-0.000542611	0.000869748		-0.000112486	-8.89687e-05	-0.000133009		-0.000141844	-8.12785e-05		-0.000179294	-0.000156806	-0.000458449	-6.48323e-05	0.99326	0.993911		0.993523	0.984892	0.995855	0.986986	0.994618	0.995304	0.995304	0.992858	0.984892	0.988868	0.982973	0.987202	0.989729	0.987241	0.989896	0.988201	0.984243			0.97979	0.990442	0.985484	0.977083	0.987802	0.995262	0.901504	0.988526	0.689437	0.304411	0.982385	0.9835	0.987252	0.984367	0.994088	0.99228	0.987406	0.987442	0.985454	0.98852	0.993829	0.988163	0.994287	0.989987	0.990341	0.992477	0.980166	0.990943	0.995283	0.985203	0.992342	0.989702	0.981606	0.978378	0.636368	0.973025	0.987631	0.988563	0.989261	0.987543	0.967594	0.987829	0.987636	0.97605	0.277774	0.976771	0.988667	0.987811	0.993958	0.988903	0.996137	0.988645	0.986177	0.989034	0.989174	0.994825	0.995611	0.983772		0.977475	0.987133	0.989235	0.986576	0.988035	0.978361		0.985666	0.995213	0.985018	0.989057	0.994856	0.982052	0.994133	0.99237	0.989366	0.983611	0.996066		0.995121	0.975924	0.96219	0.610862	0.991914	0.954495	0.990075				0.0761408	0.988498	0.595627	0.601943	0.957225	0.98619	0.995627		0.987954	0.98788	0.981051	0.983286	0.991725	0.989484	0.990265	0.992488	0.981741	0.732477	0.983881	0.985955	0.950512	0.994532	0.975219	0.984072	0.987324	0.985875	0.990083	0.981894	0.986715	0.622572	0.980651	0.989518	0.990094		0.813984	0.990753	0.990621	0.982625	0.988781	0.974612	2.40181e-07	0.993628	0.995139	0.990178	0.993333	0.969157	0.993254		0.993717	0.994815	0.994029	0.99621	0.990542	0.990112		0.993998	0.98158	0.993345		0.988229	0.995304	0.983761	0.991688	0.985349	0.993974	0.97806	0.997076		0.947458	0.991031	0.985606	0.990162	0.984805	0.990758	0.994044	0.98211	0.85686	0.995134	0.987562	0.985211	0.989385	0.988765	0.972253		0.99242	0.971471	0.994548	0.980008	0.989854	0.801972	0.98332	0.982023	0.785744	0.98623	0.959923	0.969408	0.988256	0.983669	0.914862	0.981275	0.716951	0.534617	0.982903	0.809822	0.968152	0.978172	0.993453	0.635605	0.987571	0.995981	0.967591	0.981559	0.44389	0.00641201	0.995988	0.89922	0.989502	0.744165	0.994618	0.79768	0.982384	0.0315223	0.47734	0.864581	7.1079e-08	0.992736	0.987664	0.98094	0.995139	0.992255	0.609086	0.522323	0.956126	0.994704	0.893132	0.940314	0.988805	0.962597	0.88703	0.984355	0.994502	0.982918	0.991033	0.993508	0.895379	0.993798		0.987014	0.987225		0.990341		0.976409		0.993867		0.993612	0.986404	0.993707	0.993457	0.989729		0.989768	0.991289	0.994978	0.974665	0.983142	0.994197	0.986143	0.991373	0.986728	0.519672			0.985232	0.990364	0.988798	0.985626	0.977974	0.978591		0.987251	0.977975	0.989987	0.992221	0.989104	0.977157	0.979447	0.988474	0.970081	0.980065	0.978425	0.988436	0.984747	0.980267	0.97991	0.99328	0.973413	0.970147	0.993703	0.993928	0.993525	0.993184	0.991995	0.976882	0.981784	0.988193		0.978411	0.990324	0.986571	0.923573	0.989103	0.983163	0.963929	0.991943	0.994316	0.985521	0.986099	0.994604		0.98656	0.979126	0.980636	0.993682	0.985885	0.967491	0.989132	0.964132	0.92207	0.996345	0.916114	0.892734	0.937983	0.96661	0.980591	0.949831	0.991415	0.519777	0.9938	0.98993	0.962542	0.990003	0.978593	0.987267	0.982731	0.978149	0.12214	0.993958	2.65614e-16	0.931113	0.911955		0.995705	0.993388		0.992828	0.990249	0.990632	0.993281	0.993007	0.989671	0.989898	0.994205	0.996013	0.993782	0.985111	0.994274	0.990377	0.984682	0.986137	0.993524	0.985862	0.983803	0.982758	0.996427	0.991195	0.994532	0.629336	0.538981	0.993864	0.98984	0.995656	0.973296	0.994853	0.977853	0.987106	0.992917	0.973968	0.993667	0.98538	0.989614	0.985753	0.739183	0.987845	0.989854	0.994318	0.986971	0.992871	0.989671	0.992318	0.951835	0.993421	0.978931	0.980401		0.988489	0.977787	0.993219	0.993282	0.994034	0.986431		0.968026	0.99332	0.987566	0.46224	0.949797	0.983171	0.975576	0.990868				0.993447	0.454851	0.973435	0.983944	0.996726	0.994697	0.968901	0.988398	0.988866	0.364379	0.9905	0.989508	0.986724	0.99012	0.98953	0.982661	0.777153	0.991439	0.993941	0.228871	0.34942	0.98194	0.39189	0.987691	0.985081	0.985581	0.992078	0.848872	0.159503	0.992704	0.509953		0.988441	0.988985	0.974687	0.959678	0.935411		0.991638	0.993386	0.990112		0.989455	0.993958		0.986671	0.988343	0.965928	0.99518
RSV_family258	RSV_family258	-0.000192876	-0.000174246		-0.000185347	-0.000432371	-0.000118632	-0.000372439	-0.000154035	-0.000134402	-0.000134402	-0.000204402	0.0167002	-0.000318573	-0.000487297	-0.000366259	-0.000293932	-0.000365134	-0.000289173	-0.00033768	-0.000450959			0.0155574	-0.000273523	-0.000415438	0.0143512	-0.000349077	-0.0001356	-0.00356751	-0.000328364	0.00671777	0.0128524	-0.000504149	0.00370467	-0.000364839	-0.000447411	-0.000169178	-0.000220939	-0.000360417	-0.00035939	-0.000416301	-0.000328552	-0.000176591	-0.000338766	-0.000163483	-0.00028655	0.291244	-0.000215284	-0.00056765	-0.000259203	-0.000134978	-0.000423482	-0.000219149	-0.000294707	-0.000526428	0.0570447	-0.0160869	0.204643	0.27612	-0.000327303	-0.000307332	-0.000356504	0.246427	-0.000348323	-0.000353839	-0.000685485	0.0574317	0.00589251	-0.000324336	-0.00034882	-0.00017292	-0.000317588	-0.000110557	-0.000324972	-0.00571287	-0.000313818	-0.000309837	-0.000148093	-0.000125615	-0.000464441		-0.00064469	-0.000368247	-0.000308084	-0.000384182	-0.000342433	0.00143261		-0.000410234	-0.00013699	-0.000428771	-0.000313184	-0.000147198	-0.000513681	-0.000167912	-0.000218369	-0.000304335	-0.000469059	-0.000112585		-0.000139634	0.00334041	-0.00108243	0.0118371	-0.000231393	-0.00130296	-0.000284033				0.00507486	-0.00032918	0.0376238	-0.000947672	-0.00116687	-0.000395221	-0.000125143		-0.000344733	-0.000346848	-0.000542315	-0.000478349	-0.000236804	-0.00030094	-0.000278603	-0.000214972	-0.000522587	0.0177747	0.187397	0.281122	0.0130454	-0.000156472	-0.000709297	-0.000455845	-0.00036277	-0.000404251	-0.00028381	0.141343	0.00969288	-0.00485092	0.00217567	-0.000299973	-0.000283494		-0.00521223	-0.000264631	-0.000268411	0.231824	-0.000321066	-0.000726661	-0.000559536	-0.000182354	-0.000139125	-0.000281086	-0.00019079	0.0221223	-0.00019305		-0.000179807	-0.000148388	-0.000170865	-0.000108449	-0.000270662	-0.000282989		-0.000171759	-0.000527171	-0.000190455		0.140928	-0.000134402	-0.000464765	-0.000237875	-0.000419298	-0.000172442	0.028918	-8.36769e-05		0.00477699	-0.00025669	-0.000411937	-0.000281559	-0.000434868	-0.000264498	-0.000170448	-0.000512004	-0.00127428	-0.000139265	-0.00035595	-0.000423262	-0.000303774	-0.000321539	-0.000794225		-0.000216938	-0.000816602	-0.000156028	-0.000572176	-0.000290374	-0.000346879	0.201815	0.252428	-0.00124028	-0.000394079	-0.000785904	0.151886	0.000808253	0.225208	0.0143579	0.114254	-0.00633722	-0.00496202	0.164394	-0.00336067	0.0727681	-0.000624737	-0.000187348	-0.0240087	0.00145859	-0.000115023	0.0012851	0.0663285	0.00410691	0.0318357	0.00829971	0.0104359	-0.000300441	0.0318107	-0.000154035	0.0104474	-0.000504157	0.00967383	0.0234883	0.00114582	-0.00128404	-0.000207885	0.00754305	0.167649	-0.000139125	-0.000221641	-0.00335242	-0.00175618	0.00598331	-0.000151556	0.000977033	0.00131437	-0.000320383	0.0121663	-0.0032438	-0.00044775	-0.000157331	-0.000488871	-0.000256622	-0.000185789	-0.0023422	-0.000177476	-0.000174692	1	-0.000365613		0.291244		0.00232923		-0.000175501		-0.000182803	-0.000389099	-0.000180081	-0.000187247	-0.000293932		-0.000292811	-0.000249298	-0.000143731	0.00828688	-0.000482466	-0.00016608	-0.000396573	-0.000246895	-0.000379827	0.0286166			-0.000422659	-0.000275757	-0.000320584	0.172198	0.0115285	0.144139		-0.000364867	-0.00063037	-0.000286551	-0.000222625	-0.000311818	-0.000653793	-0.000588248	-0.000329866	-0.000856424	-0.00057055	0.0131421	-0.000330945	-0.000436536	-0.000564761	0.00393655	-0.000192322	-0.000761004	-0.000854529	-0.000180216	-0.000173756	-0.000185293	-0.000195061	-0.000229076	0.217297	-0.000521353	-0.000337908		-0.000617891	-0.000276906	-0.000384338	0.013385	-0.000311857	-0.000481873	0.196792	-0.000230589	-0.000162655	-0.000414376	-0.000397827	-0.000154426		-0.000384641	-0.000597429	-0.000554208	-0.000180804	-0.000403944	0.0123263	-0.000311027	0.00349775	1.36232e-05	-0.000104585	0.0277486	-0.00307899	0.011994	-0.000955826	0.260659	-0.00143666	-0.000245679	-0.012303	-0.000177443	-0.000288185	0.0105962	-0.000286096	-0.000612679	-0.000364404	-0.000494242	-0.000625388	0.0087487	-0.00017292	0.0605044	0.0304049	0.00226418		-0.000122917	-0.000189223		-0.000205253	0.291221	-0.00026809	-0.000192292	-0.000200114	-0.000295588	-0.00028911	-0.000165846	-0.000114108	-0.000177939	-0.000426121	-0.000163877	-0.000275406	0.0576576	-0.000396743	-0.000185339	-0.000404617	-0.000463546	0.176171	-0.000102239	-0.000251981	-0.000156472	0.00715637	0.084401	-0.000175585	-0.000290776	-0.000124313	-0.000764356	-0.000147301	0.0063801	0.00363806	-0.00020271	-0.000745109	-0.000181236	-0.00041841	-0.000297232	-0.000407726	0.00123978	-0.000347867	0.289843	-0.000162612	-0.000372862	-0.000204004	-0.000295588	-0.000219854	-0.0013792	-0.000188289	-0.000603008	-0.000560922		0.254942	0.0119551	-0.00019406	-0.000192262	-0.000170723	-0.000388322		-0.00091527	-0.000191171	-0.000355851	-0.0150201	0.00262243	-0.000481648	-0.00010499	-0.000261354				-0.000187534	-0.00129705	-0.000760362	-0.000459523	-9.36932e-05	-0.00015176	0.014222	-0.000332047	-0.00031864	0.000502913	-0.000271874	-0.000300267	-0.000379941	-0.000282763	-0.000299641	0.00323945	-0.00595505	-0.000245014	0.0671766	0.0417841	0.0223907	0.030787	0.0107964	-0.000352271	-0.000426967	-0.000412648	-0.000226706	-0.00165861	0.0251183	-0.000208798	0.0349666		0.204089	-0.000315245	-0.000724513	-0.00115441	-0.000743768		-0.000239314	-0.000189281	-0.000282977		-0.000301773	-0.00017292		-0.000381449	-0.000333604	-0.000351284	-0.000137931	0.985662	0.987047		0.986221	0.967865	0.991181	0.972317	0.988549	0.990008	0.990008	0.984805	0.119673	0.97632	0.963786	0.972777	0.978151	0.97286	0.978505	0.9749	0.966484			0.147159	0.979668	0.969123	0.181147	0.974053	0.989919	0.739585	0.975592	0.531359	0.231085	0.962534	0.729957	0.972882	0.966748	0.987423	0.983576	0.973211	0.973287	0.969059	0.975578	0.986872	0.974819	0.987847	0.9787	2.29646e-169	0.983996	0.957819	0.980732	0.989966	0.968525	0.983709	0.978093	0.96088	1.04082e-07	0.133878	9.25702e-83	9.51663e-152	0.975671	0.977155	0.973501	2.69644e-120	0.974109	0.973699	0.949074	8.52771e-08	0.58298	0.975892	0.974072	0.987145	0.976393	0.991781	0.975844	0.594519	0.976673	0.976969	0.988991	0.990662	0.965483		0.952101	0.972629	0.977099	0.971445	0.974547	0.893812		0.96951	0.989816	0.968133	0.97672	0.989057	0.961826	0.987518	0.983767	0.977378	0.96514	0.99163		0.98962	0.755616	0.919666	0.270048	0.982799	0.903372	0.978887				0.636319	0.975532	0.000453484	0.929639	0.913423	0.970625	0.990697		0.974376	0.974219	0.9597	0.96445	0.982397	0.97763	0.97929	0.984019	0.961165	0.0976646	1.82565e-69	1.8766e-157	0.224154	0.988368	0.947307	0.966121	0.973036	0.969954	0.978903	5.43375e-40	0.366446	0.651279	0.839356	0.977702	0.978927		0.627215	0.980329	0.980048	2.65173e-106	0.976135	0.946019	0.958422	0.986444	0.989657	0.979106	0.985817	0.0392563	0.985649		0.986633	0.988969	0.987298	0.991938	0.97988	0.978964		0.987232	0.960825	0.985842		9.14673e-40	0.990008	0.965459	0.982317	0.968836	0.987181	0.00703917	0.993779		0.65625	0.980919	0.969383	0.979071	0.96768	0.980339	0.987329	0.961951	0.905489	0.989647	0.973543	0.968542	0.97742	0.9761	0.941009		0.983873	0.93935	0.988401	0.957483	0.978415	0.974217	1.71176e-80	2.52741e-126	0.908	0.97071	0.941626	5.59027e-46	0.939969	2.82069e-100	0.180942	1.25557e-26	0.554873	0.64384	1.15832e-53	0.754182	1.12808e-11	0.953582	0.986073	0.0252655	0.891898	0.991449	0.90469	6.13437e-10	0.701971	0.00300691	0.439324	0.33086	0.977667	0.00302977	0.988549	0.330324	0.962533	0.367389	0.02861	0.914978	0.904768	0.984546	0.482161	9.12126e-56	0.989657	0.983524	0.754766	0.870021	0.577188	0.988733	0.927465	0.90253	0.976185	0.256951	0.762468	0.966723	0.988304	0.963669	0.980924	0.986189	0.827247	0.986807	0.987014		0.972825		2.29646e-169		0.828189		0.986953		0.986411	0.97108	0.986613	0.98608	0.978151		0.978234	0.981468	0.989315	0.440031	0.964144	0.987654	0.970524	0.981647	0.971769	0.00765581			0.968587	0.979502	0.97617	8.85049e-59	0.282732	1.54951e-41		0.97288	0.953164	0.9787	0.983451	0.976822	0.951425	0.95629	0.975481	0.936399	0.957604	0.220741	0.975401	0.967556	0.958034	0.713778	0.985703	0.943472	0.936539	0.986603	0.987083	0.986226	0.985499	0.982971	2.54396e-93	0.961257	0.974883		0.95409	0.979416	0.971433	0.212324	0.976819	0.964188	1.49706e-76	0.982859	0.987908	0.969202	0.970431	0.98852		0.971411	0.955609	0.958817	0.986559	0.969977	0.250746	0.976881	0.744498	0.998987	0.992225	0.00971081	0.774201	0.263748	0.929035	7.33585e-135	0.893513	0.981737	0.251641	0.986809	0.978578	0.323483	0.978733	0.954477	0.972914	0.96327	0.953533	0.414974	0.987145	1.67463e-08	0.00460248	0.832915		0.990862	0.985933		0.984742	2.44959e-169	0.980072	0.985705	0.985124	0.978028	0.978509	0.987671	0.991517	0.986772	0.968329	0.987817	0.979528	7.58671e-08	0.970512	0.986222	0.969927	0.965549	1.76326e-61	0.992399	0.981269	0.988368	0.5049	3.32439e-15	0.986947	0.978386	0.990758	0.943224	0.98905	0.552198	0.734628	0.984931	0.944651	0.986527	0.968902	0.977906	0.969696	0.908036	0.974143	1.09653e-167	0.987911	0.972286	0.984835	0.978028	0.983657	0.897748	0.986003	0.955194	0.958319		6.72931e-129	0.265301	0.985574	0.985708	0.987309	0.971137		0.932039	0.985789	0.97355	0.161642	0.806964	0.964205	0.992195	0.980572				0.986059	0.903808	0.94352	0.965848	0.993035	0.988718	0.185107	0.975319	0.976315	0.962626	0.97979	0.97768	0.97176	0.978981	0.977727	0.762778	0.578988	0.981787	3.69901e-10	9.82321e-05	0.0369327	0.00411454	0.314425	0.973816	0.968267	0.96933	0.983147	0.877183	0.0192445	0.984478	0.00111807		2.59279e-82	0.976567	0.946179	0.914344	0.944751		0.98221	0.985929	0.978965		0.977568	0.987145		0.971648	0.975203	0.973889	0.989746
RSV_family259	RSV_family259	-0.000189739	-0.000171412		-0.000182333	-0.000425338	-0.000116703	2.36786e-05	-0.000151529	-0.000132216	-0.000132216	0.00127319	-0.000419557	-0.000313391	-0.000479371	-0.000360301	-0.000289151	-0.000359195	-0.000284469	-0.000332187	-0.000443623			-0.000533093	-0.000269074	-0.000408681	-0.000645254	-0.000343399	-0.000133394	-0.0151125	-0.000323022	0.0182118	-0.0111501	-0.000495949	-0.000464547	-0.000358905	-0.000440133	-0.000166426	-0.000217346	-0.000354555	-0.000353544	-0.000409529	-0.000323208	-0.000173719	-0.000333255	-0.000160824	-0.000281888	-0.000271924	-0.000211782	-0.000558417	-0.000254987	-0.000132782	-0.000416593	-0.000215585	-0.000289913	-0.000517866	-0.000279174	-0.0177689	-0.000759553	-0.000348231	-0.000321979	-0.000302333	-0.000286896	-0.000127853	-0.000342657	-0.000348083	-0.000153152	0.00115801	-0.000654037	-0.00031906	-0.000343146	-0.000170107	-0.000312422	-0.000108758	-0.000319686	-0.0103171	-0.000308714	-0.000304797	-0.000145684	-0.000123571	-0.000456886		-0.000634204	-0.000362257	0.0126461	-0.000377933	-0.000336863	-0.000609263		-0.000403561	-0.000134761	-0.000421796	-0.00030809	-0.000144804	-0.000402875	-0.00016518	-0.000214817	-0.000299385	-0.000461429	-0.000110754		-0.000137363	0.371913	-0.00106482	-0.00414321	-0.000227629	0.0132174	-0.000279413				-0.00523758	-0.000323826	0.0445119	-0.00661093	0.410013	-0.000388792	-0.000123108		-0.000339126	-0.000341206	-0.000533494	-0.000470569	0.00173963	-0.000296045	-0.000274071	-0.000211476	-0.000514086	-0.00800308	-0.000453808	-0.000395416	-0.00389447	0.0238646	-0.000604768	-0.000448431	-0.000356869	-0.000397675	0.000548759	0.000682043	-0.000338094	-0.00477202	-0.000544776	-0.000295094	-0.000278883		-0.00677449	-0.000260327	-0.000264045	-9.40273e-05	-0.000315843	-0.000714841	-0.000550435	-0.000179387	-0.000136862	-0.000276514	-0.000187686	-0.000438455	-0.00018991		-0.000176883	-0.000145975	-0.000168085	-0.000106685	-0.000266259	-0.000278386		-0.000168965	-0.000518596	-0.000187357		1.34226e-05	-0.000132216	-0.000457205	-0.000234006	-0.000412478	-0.000169637	-0.000617748	-8.23158e-05		-0.0015419	-0.000252514	-0.000405237	-0.000276979	0.00247893	-0.000260196	-0.000167675	0.0805686	-0.00125356	-0.000137	-0.000350161	0.00157862	0.000383491	-0.000316309	-0.000781306		-0.00021341	-0.000803319	-0.00015349	-0.000121565	-0.000285651	-0.000341237	-0.000413461	0.000244764	-0.0133475	-0.000387669	-0.00100359	-0.000861434	-0.000330628	-0.000459795	0.000154644	-0.000527183	-0.00714358	-0.0174755	-0.000370524	-0.00291383	-0.000896816	-0.000614575	-0.000184301	-0.029304	-0.000349903	-0.000113152	0.0114939	0.00208073	0.00231148	-0.00552552	-0.00354084	-0.00643649	-0.000295554	-0.0144422	-0.000151529	0.0468372	0.000337967	-0.00874301	-0.0102715	0.213969	-0.00126315	-0.000204504	-3.2959e-05	0.0024351	-0.000136862	-0.000218036	0.0566761	0.0151001	-0.00100491	-0.000149091	0.00977901	-0.0144888	-0.000315171	-0.013899	-0.00205591	-0.000243902	-0.000154771	-0.000480919	-0.000252448	-0.000182767	-0.00258622	-0.000174589	-0.000171851	-0.000365613	1		-0.000271924		-0.000774367		-0.000172647		-0.00017983	-0.00038277	-0.000177152	0.000423726	-0.000289151		-0.000288048	-0.000245243	-0.000141394	-0.000593668	-0.000474618	-0.000163379	-0.000390122	-0.000242879	-0.000373649	-0.00108838			-0.000415784	-0.000271272	0.0717217	-0.000404679	-0.00062016	-0.00060278		-0.000358932	-0.000552291	-0.00028189	-0.000219004	-0.000306746	-0.000643159	-0.0003966	-0.000324501	-0.000162823	-0.00056127	-0.000607451	-0.000325561	-0.000429435	-0.000555575	0.000170059	-0.000189194	0.0039303	0.001044	-0.000177285	0.0077705	-0.000182279	-0.000191888	-0.00022535	-0.000650899	0.671253	-0.000332412		0.00407137	-0.000272402	-0.000378086	-0.003316	-0.000306784	0.00110139	0.00197619	-0.000226839	-0.00016001	-0.000407636	-0.000391356	-0.000151914		-0.000378385	-0.000587711	-0.000545193	-0.000177863	-0.00036975	-0.000887657	-0.000305968	0.0348342	-0.00223799	-0.000102883	-0.000944978	-0.00217416	-0.000884199	-0.000940278	-0.000417948	-0.00141329	0.000473411	-0.0135303	-0.000174556	-0.000283498	-0.000492608	-0.000281442	-0.000602713	-0.000358477	-0.000486203	-0.000501161	-0.00409421	-0.000170107	-0.00110959	-0.00156066	0.0741666		-0.000120918	0.0209433		-0.000201914	-0.00027453	-0.000263729	-0.000189164	-0.000196859	-0.00029078	-0.000284408	-0.000163148	-0.000112251	-0.000175044	-0.000419189	-0.000161211	0.00183318	-0.000431249	-0.00039029	0.000400036	-0.000398036	-0.000456006	-0.000485449	-0.000100576	-0.000247883	0.0238646	-0.0123014	-0.00211118	-0.000172729	-0.000286047	-0.000122291	0.0171167	-0.000144905	0.136614	-0.000215161	-0.000199413	-0.000732989	-0.000178288	-0.000411604	-0.000292397	-0.000401094	-0.00992546	-0.000342209	0.00205775	-0.000159967	-0.000366797	-0.000200686	-0.00029078	-0.000216278	0.0324945	-0.000185226	-0.000593199	-0.000477442		-0.000324062	0.00088603	-0.000190903	-0.000189135	-0.000167946	-0.000382005		-0.000900382	-0.000188062	0.00273259	-0.018506	-0.000611385	-0.000473813	-0.000356866	-0.000257103				-0.000184484	-0.00127595	0.00259136	-0.000452049	-9.21692e-05	-0.000149291	-0.000837654	-0.000326646	-0.000313457	5.07492e-05	-0.000267451	-0.000295383	-0.000373761	-0.000278163	-0.000294767	-0.00764822	-0.00653812	-0.000241029	-0.000170582	-0.00864486	-0.00466472	-0.000508478	-0.00247107	-0.000346541	-0.000420022	0.00250122	-0.000223018	0.0280917	-0.00603447	-0.000205402	-0.00264747		-0.000325426	-0.000243248	-0.000712728	-0.000422996	0.00865538		-0.000235421	-3.05896e-05	-0.000278374		0.0721047	-0.000170107		-0.000375244	-0.000328178	0.00395362	-0.000135687	0.985895	0.987257		0.986446	0.968388	0.991324	0.99824	0.988735	0.990171	0.990171	0.90557	0.968817	0.976705	0.964374	0.973219	0.978506	0.973301	0.978854	0.975308	0.967029			0.960385	0.979998	0.969625	0.952059	0.974475	0.990083	0.159077	0.975989	0.0896939	0.298833	0.963143	0.965475	0.973323	0.967289	0.987628	0.983843	0.973646	0.973721	0.969562	0.975976	0.987086	0.975229	0.988044	0.979046	0.979787	0.984257	0.958505	0.981045	0.990129	0.969037	0.983974	0.97845	0.961515	0.979248	0.0977742	0.94358	0.974116	0.976067	0.977527	0.978674	0.990495	0.97453	0.974127	0.988615	0.914077	0.951407	0.976284	0.974494	0.987354	0.976777	0.991915	0.976237	0.336391	0.977053	0.977344	0.98917	0.990814	0.966044		0.952879	0.973074	0.238661	0.971909	0.974961	0.95473		0.970005	0.989982	0.968651	0.977099	0.989235	0.970056	0.987721	0.984031	0.977746	0.965707	0.991766		0.989788	5.02164e-283	0.920968	0.699464	0.983079	0.218107	0.97923				0.625541	0.97593	3.33296e-05	0.537909	0	0.971103	0.990848		0.974793	0.974638	0.960355	0.965028	0.871236	0.977994	0.979627	0.984279	0.961796	0.455851	0.966273	0.97061	0.716704	0.0261557	0.955064	0.966672	0.973474	0.970443	0.959222	0.949329	0.974869	0.656585	0.959517	0.978065	0.979269		0.527898	0.980649	0.980372	0.99301	0.976523	0.946896	0.959097	0.986665	0.989826	0.979446	0.986048	0.967413	0.985882		0.986851	0.989148	0.987505	0.992069	0.980208	0.979306		0.987439	0.961461	0.986072		0.999002	0.990171	0.96602	0.982605	0.969343	0.987389	0.9541	0.99388		0.885764	0.981229	0.969881	0.979411	0.817335	0.980658	0.987535	5.51249e-14	0.907019	0.989815	0.973973	0.883063	0.971496	0.976488	0.941967		0.984136	0.940335	0.98859	0.990963	0.978766	0.974636	0.96927	0.981805	0.21361	0.971186	0.925499	0.936028	0.975424	0.965828	0.988504	0.960824	0.505661	0.103442	0.97246	0.78601	0.933406	0.954336	0.986299	0.0063148	0.973992	0.991588	0.284179	0.846276	0.829478	0.606663	0.741463	0.54869	0.978031	0.178394	0.988735	1.2629e-05	0.974879	0.415277	0.338533	1.77943e-90	0.90631	0.984798	0.99755	0.82051	0.989826	0.983792	1.25689e-07	0.15942	0.925401	0.988917	0.362202	0.176998	0.976573	0.195288	0.848088	0.981869	0.988494	0.964259	0.981234	0.986413	0.809578	0.987021	0.987225	0.972825			0.979787		0.942481		0.987166		0.986632	0.97155	0.986831	0.968507	0.978506		0.978588	0.98177	0.989489	0.955888	0.964727	0.987854	0.971004	0.981945	0.972228	0.919225			0.969097	0.979835	2.21264e-11	0.969922	0.953921	0.955211		0.973321	0.958959	0.979046	0.98372	0.977199	0.952215	0.970522	0.975879	0.987896	0.958293	0.954865	0.975801	0.968083	0.958716	0.987358	0.985936	0.714212	0.922509	0.986821	0.469051	0.98645	0.985735	0.983248	0.95164	0	0.975292		0.704428	0.979751	0.971898	0.757346	0.977196	0.918263	0.853911	0.983137	0.988105	0.969703	0.970912	0.988707		0.971876	0.95633	0.959486	0.986778	0.972517	0.934084	0.977257	0.00116772	0.83482	0.992351	0.929839	0.839466	0.934341	0.930187	0.968937	0.895235	0.964817	0.207405	0.987024	0.978927	0.963391	0.979079	0.955216	0.973355	0.963867	0.962756	0.702849	0.987354	0.917657	0.884384	4.51719e-12		0.991011	0.0509855		0.98499	0.979593	0.980396	0.985938	0.985366	0.978385	0.978859	0.987872	0.991655	0.986987	0.968844	0.988016	0.864376	0.967948	0.970991	0.970267	0.970416	0.96611	0.963923	0.992523	0.981573	0.0261557	0.251703	0.844056	0.987159	0.978737	0.990909	0.110722	0.989228	1.89067e-37	0.984005	0.985176	0.94555	0.986746	0.969408	0.978265	0.970189	0.355058	0.974564	0.847954	0.988108	0.972737	0.985081	0.978385	0.983922	0.00245801	0.986231	0.955923	0.964517		0.975912	0.934205	0.985809	0.98594	0.987515	0.971607		0.933142	0.98602	0.799026	0.0846295	0.954573	0.964787	0.973475	0.980888				0.986286	0.905366	0.809207	0.966403	0.993148	0.988902	0.93779	0.97572	0.9767	0.996227	0.980119	0.978043	0.972219	0.979323	0.978089	0.476075	0.542397	0.982083	0.987319	0.420533	0.663827	0.962213	0.817904	0.974242	0.968782	0.815722	0.983421	0.00884601	0.573936	0.984731	0.805158		0.975811	0.981918	0.947053	0.968562	0.419968		0.9825	0.997726	0.979307		1.73102e-11	0.987354		0.972109	0.975606	0.712591	0.989913
RSV_family260	RSV_family260
RSV_family261	RSV_family261	-0.000143451	-0.000129595		-0.000137852	-0.000321575	-8.82325e-05	-0.000277001	-0.000114563	-9.99612e-05	-9.99612e-05	-0.000152023	0.0584604	-0.000236938	-0.000362426	-0.000272404	-0.000218611	-0.000271568	-0.000215071	-0.000251148	-0.000335399			0.0549317	-0.000203432	-0.000308981	0.0510014	-0.000259625	-0.000100852	-0.0180589	-0.00024422	0.0246966	0.0409173	-0.00037496	0.0139797	-0.000271348	-0.000332761	-0.000125826	-0.000164323	-0.00026806	-0.000267296	-0.000309623	-0.00024436	-0.000131339	-0.000251956	-0.00012159	-0.00021312	1	-0.000160117	-0.000422188	-0.000192781	-0.000100389	-0.000314963	-0.000162992	-0.000219187	-0.00039153	0.197383	-0.0200855	0.704205	0.948318	-0.000243431	-0.000228577	-0.000265149	0.847983	-0.000259064	-0.000263167	-0.000509828	0.198372	0.0220038	-0.000241224	-0.000259434	-0.000128609	-0.000236205	-8.22263e-05	-0.000241697	-0.0112867	-0.000233401	-0.000230441	-0.000110144	-9.34256e-05	-0.000345427		-0.000479487	-0.000273883	-0.000229136	-0.000285735	-0.000254684	0.00657958		-0.00030511	-0.000101886	-0.000318897	-0.00023293	-0.000109478	-0.000382049	-0.000124884	-0.000162411	-0.000226349	-0.000348861	-8.37348e-05		-0.000103852	0.00703879	-0.000805053	-0.00323392	-0.000172098	-0.000969076	-0.000211249				-0.00507174	-0.000244827	0.0141137	-0.0246705	-0.000867853	-0.000293944	-9.3075e-05		-0.000256394	-0.000257967	-0.000403345	-0.000355771	-0.000176122	-0.000223824	-0.00020721	-0.000159885	-0.000388673	0.0633876	0.644199	0.965609	-0.00342399	-0.000116376	-0.000527538	-0.000339034	-0.000269809	-0.00030066	-0.000211083	0.486339	0.0338632	-0.00360786	0.00895286	-0.000223104	-0.000210848		-0.00528631	-0.000196819	-0.00019963	0.796723	-0.000238792	-0.000540452	-0.000416153	-0.000135625	-0.000103474	-0.000209057	-0.000141899	0.0609761	-0.00014358		-0.000133731	-0.000110364	-0.00012708	-8.06589e-05	-0.000201304	-0.000210472		-0.000127745	-0.000392082	-0.000141651		0.48443	-9.99612e-05	-0.000345668	-0.000176919	-0.000311852	-0.000128253	0.100905	-6.22345e-05		0.0208103	-0.000190912	-0.000306377	-0.000209409	-0.000323432	-0.00019672	-0.00012677	-0.000380802	-0.000947746	-0.000103578	-0.000264737	-0.0003148	-0.000225931	-0.000239144	-0.000590703		-0.000161347	-0.000607346	-0.000116046	-0.000425554	-0.000215965	-0.000257991	0.693708	0.86746	-0.0159438	-0.000293095	0.000386897	0.523473	0.00367628	0.773944	0.0515884	0.393444	-0.0061567	-0.0183176	0.565349	-0.00248415	0.252117	-0.000464647	-0.00013934	-0.035785	0.00596022	-8.55484e-05	0.00612062	0.228991	-0.00426344	-0.00428714	-0.00267703	-0.0104636	-0.000223452	-0.0133999	-0.000114563	-0.013363	-0.000374965	0.00943471	-0.00967842	0.00496847	-0.000955001	-0.000154614	-0.00026258	0.576667	-0.000103474	-0.000164845	-0.0132841	-0.00130615	-0.000934287	-0.00011272	-0.0249585	-0.0170132	-0.000238284	-0.013912	-0.00241257	-0.000333013	-0.000117014	-0.000363597	-0.000190862	-0.00013818	-0.00223321	-0.000131997	-0.000129927	0.291244	-0.000271924		1		0.000916914		-0.000130529		-0.00013596	-0.000289391	-0.000133935	-0.000139265	-0.000218611		-0.000217777	-0.000185415	-0.0001069	0.0303809	-0.000358833	-0.000123522	-0.00029495	-0.000183627	-0.000282496	-0.00141161			-0.000314351	-0.000205094	-0.000238434	0.591916	0.0345429	0.496188		-0.000271369	-0.000468836	-0.000213122	-0.000165577	-0.000231914	-0.000486257	-0.000437508	-0.000245337	-0.000636963	-0.000424345	0.0467498	-0.000246139	-0.000324672	-0.00042004	0.0150514	-0.000143039	-0.000565995	-0.000635554	-0.000134036	-0.000129231	-0.000137811	-0.000145076	-0.000170375	0.747323	-0.000387755	-0.000251318		-0.000459555	-0.000205948	-0.00028585	0.0547959	-0.000231943	-0.000358392	0.677966	-0.0001715	-0.000120975	-0.000308191	-0.000295883	-0.000114854		-0.000286076	-0.000444336	-0.000412191	-0.000134472	-0.000300433	0.0432231	-0.000231326	-0.000763691	5.91364e-05	-7.77846e-05	0.0740301	-0.00228999	0.0436964	-0.000710893	0.895812	-0.00106851	-0.000182723	-0.0114606	-0.000131972	-0.000214337	0.0287989	-0.000212783	-0.000455678	-0.000271025	-0.000367591	-0.00046513	-0.00328168	-0.000128609	-0.000838901	-0.00146803	-0.00187779		-9.14192e-05	-0.000140734		-0.000152656	0.999927	-0.000199391	-0.000143017	-0.000148834	-0.000219843	-0.000215025	-0.000123348	-8.48672e-05	-0.000132341	-0.000316926	-0.000121883	-0.000204833	0.199001	-0.000295077	-0.000137845	-0.000300933	-0.000344761	0.605767	-7.60401e-05	-0.000187411	-0.000116376	-0.0135649	0.295346	-0.000130591	-0.000216264	-9.24576e-05	-0.000568488	-0.000109555	-0.000471444	-0.000274457	-0.000150765	-0.000554173	-0.000134794	-0.000311191	-0.000221066	-0.000303245	-0.0077185	-0.000258725	0.995229	-0.000120942	-0.000277315	-0.000151727	-0.000219843	-0.000163516	-0.00102578	-0.000140039	-0.000448485	-0.000417184		0.875589	0.0363812	-0.000144332	-0.000142994	-0.000126975	-0.000288813		-0.00068073	-0.000142183	-0.000264663	-0.0180909	0.0089133	-0.000358224	0.00129892	-0.000194382				-0.000139478	-0.000964676	-0.000565518	-0.000341769	-6.96841e-05	-0.000112871	0.050423	-0.000246959	-0.000236988	0.000888358	-0.000202205	-0.000223323	-0.00028258	-0.000210304	-0.000222857	-0.00869891	-0.00582078	-0.000182229	0.230948	-0.00686035	-0.00515644	0.107019	-0.00186824	-0.000262001	-0.000317556	-0.000306906	-0.000168612	-0.00323612	-0.00560903	-0.000155293	-0.00200161		0.701116	-0.000234463	-0.000538855	-0.000858588	-0.000553176		-0.000177989	-0.000140777	-0.000210463		-0.000224443	-0.000128609		-0.000283702	-0.000248117	-0.000725415	-0.000102586	0.989336	0.990366		0.989752	0.976097	0.993441	0.979409	0.991483	0.992569	0.992569	0.988699	4.98954e-08	0.982387	0.973061	0.979751	0.983749	0.979813	0.984012	0.981331	0.97507			3.02146e-07	0.984877	0.977033	1.98325e-06	0.980701	0.992503	0.0924208	0.981846	0.0213665	0.00013671	0.97213	0.192706	0.979829	0.975266	0.990646	0.987784	0.980074	0.980131	0.976985	0.981835	0.990236	0.981271	0.990961	0.984157	0	0.988097	0.968622	0.985669	0.992537	0.976588	0.987883	0.983706	0.970899	5.20732e-77	0.0612551	0	0	0.981904	0.983008	0.98029	0	0.980742	0.980437	0.962112	8.83427e-78	0.0403214	0.982068	0.980715	0.990439	0.982441	0.993887	0.982033	0.292952	0.98265	0.98287	0.991812	0.993055	0.974325		0.964366	0.979641	0.982967	0.97876	0.981068	0.539839		0.97732	0.992426	0.976296	0.982685	0.991861	0.971603	0.990716	0.987926	0.983174	0.974069	0.993775		0.992279	0.511924	0.940206	0.763171	0.987206	0.928054	0.984296				0.636527	0.981801	0.188477	0.0215042	0.935552	0.97815	0.993081		0.980941	0.980824	0.970021	0.973556	0.986907	0.983362	0.984596	0.988114	0.971111	3.37853e-09	0	0	0.749704	0.991348	0.960797	0.9748	0.979944	0.977651	0.984309	0	0.00159898	0.736749	0.404171	0.983415	0.984326		0.622328	0.985369	0.98516	0	0.982249	0.959838	0.96907	0.989918	0.992308	0.984459	0.989451	1.29511e-08	0.989326		0.990058	0.991795	0.990553	0.994004	0.985035	0.984354		0.990503	0.970858	0.98947		0	0.992569	0.974307	0.986848	0.976819	0.990466	4.26669e-21	0.995373		0.0524769	0.985808	0.977226	0.984433	0.975959	0.985376	0.990576	0.971696	0.929634	0.9923	0.980321	0.9766	0.983205	0.982223	0.956108		0.988005	0.954872	0.991373	0.968371	0.983946	0.980822	0	0	0.137372	0.978213	0.971243	0	0.731947	0	1.50984e-06	0	0.566202	0.0878448	0	0.816958	5.23744e-126	0.965468	0.989641	0.00085202	0.578658	0.99364	0.56848	1.06666e-103	0.691186	0.689558	0.803027	0.329574	0.983389	0.211818	0.991483	0.213078	0.97213	0.37935	0.367161	0.643409	0.929096	0.988506	0.980481	0	0.992308	0.987745	0.215791	0.903136	0.93063	0.99162	0.0200263	0.112894	0.982287	0.194868	0.822142	0.975247	0.991301	0.972974	0.985812	0.989728	0.835168	0.990187	0.990341	2.29646e-169	0.979787				0.931917		0.990296		0.989893	0.978489	0.990043	0.989647	0.983749		0.983811	0.986216	0.992053	0.00463473	0.973328	0.990817	0.978075	0.986349	0.979001	0.895359			0.976634	0.984754	0.982276	0	0.00128424	0		0.979828	0.965157	0.984157	0.987691	0.98276	0.963863	0.967484	0.981763	0.952674	0.968461	1.31094e-05	0.981703	0.975867	0.968781	0.160769	0.989366	0.957942	0.952779	0.990036	0.990393	0.989755	0.989215	0.987334	0	0.97118	0.981318		0.965846	0.98469	0.978752	3.2314e-07	0.982758	0.973361	0	0.987251	0.991007	0.977091	0.978006	0.991462		0.978735	0.966976	0.969364	0.990003	0.977668	5.59734e-05	0.982804	0.943273	0.995604	0.994217	4.94301e-12	0.831039	4.63445e-05	0.947189	0	0.920695	0.986417	0.28558	0.990189	0.984067	0.00727733	0.984182	0.966134	0.979853	0.972678	0.965432	0.75978	0.990439	0.937697	0.891202	0.861109		0.993204	0.989538		0.988652	0	0.985178	0.989368	0.988936	0.983657	0.984016	0.99083	0.993691	0.990162	0.976442	0.990939	0.984773	2.8495e-78	0.978066	0.989753	0.977631	0.974374	0	0.994347	0.986068	0.991348	0.206244	2.46352e-174	0.990292	0.983923	0.993127	0.957757	0.991856	0.964963	0.979598	0.988792	0.95882	0.989979	0.976868	0.983567	0.977459	0.472031	0.980768	0	0.991009	0.979386	0.988721	0.983657	0.987844	0.923857	0.989589	0.966668	0.968993		0	0.000696563	0.98927	0.98937	0.990561	0.978531		0.949427	0.98943	0.980326	0.0918435	0.406251	0.973374	0.90367	0.98555				0.989631	0.92838	0.957977	0.974596	0.99482	0.991609	2.58725e-06	0.981642	0.982383	0.934033	0.984968	0.983399	0.978995	0.984366	0.983433	0.417634	0.587575	0.986453	1.70657e-105	0.522681	0.630906	1.52128e-23	0.861808	0.980524	0.976396	0.977187	0.987465	0.763014	0.601237	0.988456	0.852053		0	0.982571	0.959957	0.936238	0.958894		0.986768	0.989535	0.984355		0.983316	0.990439		0.978911	0.981556	0.946112	0.992374
RSV_family262	RSV_family262
RSV_family263	RSV_family263	0.0380147	0.00109624		-0.00054523	-0.0017037	0.0130102	0.0274002	-0.000546011	0.00592175	0.00592175	0.00973396	0.0221452	0.0180168	0.0140708	-0.000905341	0.0170687	0.0106458	0.008471	-0.000851748	0.0694071			0.0440012	0.00150055	0.0275111	0.0808283	0.00797743	0.00591746	-0.0428646	-0.0012981	-0.015931	-0.013622	-3.54583e-05	0.00440004	-0.00116041	0.0914961	-0.000668799	-0.000873426	0.000449275	0.0225209	0.0202828	0.0206691	0.00571897	0.158952	-0.00045495	0.00960772	0.000916914	-0.000394304	3.25664e-05	0.00226703	-0.000150503	-0.000217015	-0.000861522	-0.000928332	0.0303752	0.010821	-0.0415874	0.000732539	0.00235712	-5.73657e-05	-0.00119855	0.146086	0.00703901	-0.000656223	0.00517966	0.154489	0.0101585	0.0291403	-0.00128218	0.00869101	0.0378561	-0.000362375	0.0129593	0.156814	-0.0243517	0.00866026	0.00738775	0.0062902	-0.000496585	0.00674757		0.14149	0.0214089	0.00876175	0.0153157	0.242598	0.15023		0.100242	0.00998175	0.00968311	0.00588937	0.00291275	0.128783	-0.000663794	-0.000732469	0.00699594	0.00432053	-0.000308443		-0.000552005	0.0617243	0.0155198	0.00416043	0.000437363	0.214607	0.00451242				0.0174597	-0.00130133	-0.00252061	-0.0167812	0.00711525	0.00504768	-0.000323112		-0.00136281	-1.06242e-05	0.0197601	0.00888289	0.00291804	-0.000760457	0.231156	-0.000849836	0.00461802	0.00734452	0.00137943	0.00181038	0.0181106	-0.000134183	0.0777234	0.00105488	0.00510018	0.00236635	0.0106745	0.00175041	0.0205437	0.0017789	0.0848332	0.0069677	-0.00100854		0.00478901	-0.00102442	-0.00106109	0.0129748	0.0271275	0.0672326	0.00806732	0.0982127	-0.000198008	0.0885473	0.240613	0.116833	-0.000672497		0.0182272	0.0101571	0.00309213	0.00098536	0.00476149	0.00760685		0.00240904	0.0597726	-0.00073337		0.00959994	0.00592175	0.0240295	0.00913853	0.0281631	0.0152116	0.0740823	-0.000330795		0.0683598	0.000129125	-0.00124157	-0.000382571	0.00770628	0.00198251	-0.000400984	0.0170952	0.000140852	0.00984926	-0.000255968	-0.000219918	-0.000900613	0.016093	0.00332212		0.000514118	0.00882814	-0.000527981	0.0039417	0.0884547	0.00480308	0.000104226	0.00608896	-0.0306652	-0.00134588	0.00599984	0.00394763	0.0238343	0.00124564	0.0162717	0.000484011	-0.0145381	-0.0357133	-0.000328803	-0.00360434	-0.000307915	-0.000391626	-0.000479017	-0.0401841	-0.00136847	-0.000285152	0.0577199	0.0542009	0.0185659	0.0139708	-0.0012196	0.00266527	0.00400234	-0.0110677	-0.000546011	0.0197644	0.00171709	0.0301326	0.0106265	0.0381913	0.0148319	-0.000821819	-0.000225799	0.000181812	-0.000198008	0.00890436	-0.0115666	0.023258	0.0838016	-0.000565638	-0.0595123	-0.0113202	-0.000116682	-0.0251859	0.00416495	0.101513	0.00998689	0.11375	0.00540229	0.0149978	0.00159742	-0.000701603	0.000317377	0.00232923	-0.000774367		0.000916914		1		0.0123586		0.00971663	1.95632e-05	0.098223	0.006193	0.0170687		0.0199566	0.0303768	-0.000568204	0.0899043	0.000248053	-0.000425334	0.0559412	0.114897	0.0131846	0.0496437			0.031823	-0.00109013	0.00109297	0.00379919	0.0588646	-0.00105753		-0.00144241	0.110304	0.00626859	-0.00088009	0.0237416	0.00288086	0.0599711	0.0353105	0.0846875	0.165909	0.164594	0.147431	0.0142441	0.0810852	0.0777314	0.00569463	0.131455	-0.00228454	0.0381787	0.000759377	-0.00059739	-0.000449554	0.00583847	0.114197	0.0125474	0.0177075		0.0273413	0.00482134	-0.00144175	0.0626473	0.0014074	0.000664301	0.000956807	0.0081912	-0.000525831	-0.00163813	0.160241	-0.000610482		0.0185947	0.119934	0.137683	0.0982189	0.0327685	0.0441089	0.00656256	0.128139	0.00221356	-0.000413448	0.0352147	0.00427439	-0.00091789	-0.00172864	0.00784982	0.0148449	0.0108988	-0.015762	-0.000701472	-0.000205715	0.0105184	0.0055554	-0.00047311	-0.000211564	0.0284736	0.0428264	0.000673377	0.0378561	0.0183177	0.00834069	0.0339338		-0.00048592	0.000350536		-5.03315e-06	0.000906299	0.00585928	0.00541108	0.00179749	0.00800861	0.00568764	0.00872104	0.0131129	0.0145931	2.81368e-05	-0.000576208	0.230387	0.0864963	0.17109	0.0108161	0.00306391	0.0116647	0.161068	-0.000404175	-0.000222469	-0.000134183	-0.00690312	0.0228427	0.0015523	0.00115668	-0.000491439	0.00249157	0.00237719	0.00361084	-0.000884577	-0.000741954	-0.000317247	-0.000405505	-0.00158741	0.0199299	-0.00124123	-0.0142256	-0.00015712	0.000899458	-0.000642843	0.000896682	0.24062	0.00800861	0.00284662	0.308597	-0.000628228	0.186525	0.114009		0.00126165	0.0411004	0.0056837	-0.000668235	-0.00067491	0.00946236		0.000194106	0.0159274	0.000120489	-0.0403978	0.0136181	0.00106774	0.00476306	0.00761464				0.000715444	0.00434039	0.0470667	0.0423825	-0.000220556	-0.000350607	0.0236376	0.00661472	-0.000961277	0.0935479	-0.000961279	0.157482	-0.00128557	0.00449209	-0.0010719	0.0383324	-0.000193842	0.00415958	-8.82704e-05	0.0132921	0.00144575	0.0107716	0.0247007	-0.00138358	0.000264198	0.0190495	-3.52483e-05	0.0193058	0.00103134	-0.000611387	0.0182526		0.00113264	0.0113786	0.0124419	0.011599	0.0192705		0.0369074	0.0381902	-0.000828516		0.00116794	0.0378561		0.000235645	-0.000773588	0.0489285	0.00594086	0.000395179	0.918644		0.959484	0.873872	0.22541	0.0106651	0.959426	0.581112	0.581112	0.364418	0.0390539	0.0931817	0.189823	0.932774	0.111726	0.321226	0.429939	0.936745	9.4947e-11			4.09988e-05	0.888808	0.0103527	4.5758e-14	0.457297	0.581386	6.44963e-05	0.903731	0.137687	0.20434	0.997364	0.681825	0.9139	1.3074e-17	0.950312	0.935139	0.96661	0.0358487	0.0587534	0.0540989	0.594126	3.04996e-50	0.966188	0.370672	0.931917	0.970693	0.997579	0.832708	0.988812	0.983868	0.936021	0.931071	0.00464242	0.313322	0.000105941	0.945583	0.826164	0.995735	0.911082	1.24849e-42	0.511911	0.951245	0.629369	1.58788e-47	0.343874	0.00661327	0.904906	0.418057	0.000417939	0.973065	0.227229	6.24905e-49	0.0232505	0.419706	0.491226	0.557813	0.963096	0.52954		4.51407e-40	0.0460432	0.414278	0.153547	1.5587e-116	5.21597e-45		7.70416e-21	0.352335	0.366929	0.583181	0.786088	1.95139e-33	0.950683	0.945589	0.514497	0.687268	0.977073		0.958981	8.58132e-09	0.148138	0.698276	0.967494	5.10716e-91	0.674161				0.103754	0.903493	0.814319	0.11789	0.507351	0.638127	0.975983		0.898957	0.99921	0.0655751	0.407854	0.785708	0.943513	1.09879e-105	0.936887	0.666989	0.493766	0.897731	0.866047	0.0914907	0.990025	4.08178e-13	0.921704	0.634637	0.825494	0.319921	0.870445	0.0555747	0.868355	2.40256e-15	0.516196	0.925132		0.655441	0.923957	0.921244	0.226672	0.0114695	3.57665e-10	0.452243	4.59552e-20	0.98528	1.37834e-16	1.30598e-114	8.91714e-28	0.950038		0.0894224	0.343939	0.773263	0.926849	0.657294	0.478464		0.822398	2.48565e-08	0.945522		0.371059	0.581112	0.0251387	0.394494	0.00867491	0.156361	4.77581e-12	0.975412		1.80761e-10	0.990401	0.907904	0.971565	0.472733	0.853449	0.970197	0.11117	0.989529	0.358764	0.980972	0.983652	0.933125	0.13373	0.756912		0.961794	0.41075	0.960764	0.71342	1.48236e-16	0.654494	0.992252	0.570482	0.00426474	0.900205	0.576136	0.713007	0.0263463	0.907603	0.129466	0.96403	0.175528	0.000872747	0.97556	0.736996	0.977112	0.970892	0.964401	0.000179926	0.89854	0.978804	7.34531e-08	4.32967e-07	0.0836272	0.19299	0.909526	0.803875	0.70921	0.30242	0.959426	0.0655156	0.872889	0.00498141	0.322102	0.000371198	0.166962	0.938963	0.983215	0.986484	0.98528	0.406722	0.281145	0.0302086	5.20142e-15	0.957968	2.85748e-08	0.291521	0.991326	0.0189222	0.697965	2.47223e-21	0.352088	2.09043e-26	0.614711	0.162266	0.881681	0.947878	0.976409	0.828189	0.942481		0.931917				0.249507		0.365273	0.998546	4.55477e-20	0.563915	0.111726		0.0629376	0.00464026	0.957778	4.70688e-17	0.981561	0.968388	1.8245e-07	6.52906e-27	0.219251	3.68524e-06			0.00301854	0.919096	0.918886	0.723347	4.03209e-08	0.921508		0.89309	6.41784e-25	0.559167	0.934645	0.0269374	0.788373	2.2342e-08	0.000998085	2.68092e-15	1.22906e-54	8.61992e-54	2.148e-43	0.184425	3.80364e-14	4.05926e-13	0.595697	8.87018e-35	0.831435	0.000372859	0.943593	0.955611	0.966589	0.586441	1.32977e-26	0.242345	0.0989384		0.0108347	0.653267	0.893138	5.13081e-09	0.895669	0.950646	0.928963	0.445329	0.960924	0.878689	4.84267e-51	0.95464		0.0831477	3.43044e-29	5.12434e-38	4.57093e-20	0.00225806	3.92532e-05	0.540888	4.06933e-33	0.836597	0.969271	0.00103024	0.690434	0.931845	0.872042	0.464526	0.16659	0.309856	0.141913	0.947888	0.984708	0.327048	0.60472	0.964839	0.984273	0.00796501	6.54747e-05	0.949972	0.000417939	0.0878435	0.437068	0.00156326		0.963888	0.973945		0.999626	0.932703	0.585107	0.614136	0.866992	0.45554	0.596148	0.416451	0.221769	0.173899	0.997908	0.957184	5.6136e-105	6.78131e-16	4.88531e-58	0.313545	0.775277	0.277083	1.47424e-51	0.96996	0.983462	0.990025	0.520093	0.033284	0.884999	0.914175	0.963478	0.816421	0.824708	0.73654	0.934313	0.944885	0.976418	0.969861	0.882416	0.0632907	0.907929	0.184994	0.98832	0.93321	0.952238	0.933416	1.28613e-114	0.45554	0.79083	5.89061e-191	0.953323	7.94976e-69	1.60894e-26		0.906421	0.000127557	0.596403	0.950354	0.949859	0.377955		0.98557	0.137777	0.991043	0.00016616	0.204468	0.920752	0.657188	0.478014				0.946851	0.685907	1.14476e-05	7.79089e-05	0.983604	0.97394	0.0276136	0.537676	0.928632	2.42701e-18	0.928632	2.44204e-49	0.904656	0.675545	0.920445	0.000353023	0.98559	0.698335	0.993438	0.215517	0.892843	0.31554	0.021345	0.897425	0.980361	0.075883	0.99738	0.0720223	0.923445	0.954572	0.0889765		0.915953	0.289039	0.246327	0.279801	0.072545		0.000581706	0.000371338	0.938467		0.913344	0.000417939		0.982483	0.942539	5.07606e-06	0.579892
RSV_family264	RSV_family264
RSV_family265	RSV_family265	-9.10782e-05	-8.22811e-05		-8.75232e-05	-0.000204171	-5.60196e-05	0.109864	-7.27371e-05	-6.34662e-05	-6.34662e-05	0.0149999	0.00154881	-0.000150434	0.00134334	-0.000172952	-0.000138798	-0.000172421	-0.000136551	-0.000159456	-0.000212948			-0.000273138	-0.000129161	-0.000196175	0.00188521	-0.000164838	-6.40316e-05	-0.0104577	-0.000155057	-0.00266676	0.0513387	-0.000238065	-0.000222991	-0.000172281	0.0045951	-7.98877e-05	-0.00010433	-0.000170193	-0.000169708	0.0194582	-0.000155146	-8.33885e-05	-0.000159969	-7.71988e-05	-0.000135312	-0.000130529	-0.00010166	0.050417	-0.000122399	-6.37381e-05	-0.000199973	-0.000103485	-0.000139164	0.0228922	0.000394442	-0.00856972	0.105737	-0.000167158	-0.000154556	-0.000145126	-0.000168345	-0.000438044	-0.000164482	-0.000167087	0.0387928	0.0332278	0.0132967	-0.000153155	0.0410758	-8.16549e-05	-0.000149969	-5.22062e-05	0.0055088	-0.00666011	-0.000148189	-0.000146309	-6.99313e-05	-5.93167e-05	-0.000219314		0.0139135	0.0330165	-0.000145481	-0.000181415	-0.000161701	0.00146484		-0.000193717	-6.46881e-05	0.00673273	-0.000147889	-6.95088e-05	0.00632168	-7.92897e-05	-0.000103116	-0.000143711	-0.000221495	-5.31639e-05		-6.59367e-05	-0.000681294	-0.000511135	-0.00205324	-0.000109266	-0.000615274	-0.000134124				-0.00256025	-0.000155443	0.0114258	-0.00849606	-0.000551007	-0.000186628	-5.90941e-05		-0.000162787	-0.000163785	-0.000256087	-0.000225882	-0.000111821	-0.000142107	-0.00013156	-0.000101512	-0.000246772	-0.00368948	-0.000217837	-0.000189807	-0.00217392	-7.38881e-05	0.00251486	-0.000215255	-0.000171304	-0.000190892	-0.000134018	-0.000244696	-0.00017954	-0.00229066	-0.000261503	-0.000141651	-0.000133869		-0.00335199	-0.000124962	-0.000126747	0.464342	-0.000151611	-0.000343138	-0.000264219	-8.61094e-05	-6.56963e-05	-0.000132732	-9.00931e-05	-0.000219435	-9.11604e-05		-8.49071e-05	-7.00707e-05	-8.06843e-05	-5.1211e-05	-0.00012781	0.025829		-8.11067e-05	0.3992	-8.99352e-05		-0.000159071	-6.34662e-05	-0.000219467	-0.000112327	0.0753089	-8.14291e-05	-0.000296531	-3.95132e-05		0.0906745	-0.000121212	-0.000194521	-0.000132955	-0.00020535	-0.000124899	-8.04873e-05	-0.000241774	-0.000601732	-6.57624e-05	-0.000168084	-0.000199869	-0.000143446	-0.000151834	-0.000375042		-0.000102441	-0.000385609	-7.36784e-05	-0.000270188	-0.000137118	-0.0001638	-0.00022542	-0.000242951	-0.00200264	-0.000186088	0.0618453	-0.000413505	-0.000158708	-0.00022071	0.0107515	-0.000253058	-0.0038934	-0.0100295	-0.000231057	-0.00132353	-0.000430489	-0.000295008	-8.8468e-05	-0.0205307	-0.00016796	-5.43154e-05	-0.000438078	-0.000249226	-0.0027069	-0.00271751	-0.00168446	0.016704	-0.000141871	-0.00848158	-7.27371e-05	-0.00814432	-0.000238069	-0.00438867	-0.00582799	-0.00206811	-0.000606338	-9.81658e-05	-0.000166714	-0.000257588	-6.56963e-05	-0.000104661	-0.00709549	-0.000829288	-0.000593186	-7.15666e-05	-0.0112574	-0.00912419	-0.000151288	-0.00782984	-0.00153176	-0.000211433	-7.42933e-05	0.0152723	-0.00012118	-8.77316e-05	-0.00141788	-8.3806e-05	-8.24917e-05	-0.000175501	-0.000172647		-0.000130529		0.0123586		1		-8.63218e-05	-0.000183737	-8.50365e-05	-8.84204e-05	-0.000138798		-0.000138269	-0.000117721	-6.78717e-05	0.00902774	-0.000227826	-7.84249e-05	0.919334	0.00221299	-0.000179359	-0.000896246			-0.000199584	-0.000130216	-0.000151384	-0.000194254	0.0665758	0.00284371		-0.000172295	0.00744275	0.00359028	-0.000105126	-0.000147244	-0.000308729	-0.000277778	-0.000155767	-0.000404413	-0.00026942	0.157748	0.000686959	0.0862762	-0.000266687	0.0407718	-9.08167e-05	-0.000359355	-0.000403519	-8.51003e-05	-8.20495e-05	-8.74976e-05	-9.21098e-05	0.0746026	-0.000312444	-0.000246189	-0.000159564		-0.000291775	-0.000130758	-0.000181489	0.0156655	-0.000147262	-0.000227546	-0.00048761	-0.000108887	-7.68078e-05	-0.000195673	0.0141908	-7.29217e-05		-0.000181632	0.0403487	-0.000261703	-8.53776e-05	0.00108017	0.146537	-0.000146871	-0.000484874	-0.0012034	-4.93861e-05	0.0511944	-0.00145394	-0.00083891	-0.000451352	-0.000262305	-0.000678407	-0.000116012	-0.00352849	-8.37904e-05	-0.000136084	0.00358779	-0.000135098	-0.000289314	-0.000172076	0.000209555	-0.000295315	-0.00208357	-8.16549e-05	-0.000532625	-0.000932066	-0.00118129		-5.80428e-05	-8.93534e-05		-9.69228e-05	-0.00013178	-0.000126595	0.0216973	-9.44962e-05	-0.00013958	-0.000136521	-7.83144e-05	-5.38829e-05	0.0352619	-0.000201219	-7.73846e-05	-0.00013005	-0.000207008	-0.000187347	-8.75192e-05	-0.000191065	-0.000218892	0.139476	-4.82785e-05	-0.000118989	-7.38881e-05	-0.00678818	-0.00101341	-8.29134e-05	-0.000137308	-5.87021e-05	-0.000360938	-6.95574e-05	-0.000299323	-0.000174255	-9.57221e-05	-0.000351849	-8.55816e-05	-0.000197578	-0.000140356	-0.000192533	-0.00489297	-0.000164267	-0.000137116	-7.67871e-05	0.00411975	-9.6333e-05	-0.00013958	-0.000103818	0.0129214	-8.8912e-05	0.0168538	-0.000264874		-0.000155556	-0.000300212	-9.16373e-05	-9.07883e-05	-8.06175e-05	-0.00018337		-0.000432201	-9.02732e-05	-0.000168037	-0.0117262	0.0563278	-0.00022744	0.000845045	-0.000123415				-8.85559e-05	-0.000612481	-0.000359052	0.337233	-4.4243e-05	-7.16628e-05	0.00797367	-0.000156796	-0.000150466	0.00237618	-0.000128382	-0.000141789	-0.000179413	-0.000133524	-0.000141494	0.00540814	-0.00369566	-0.000115698	-8.18827e-05	-0.00415225	-0.00100306	-0.000244079	-0.00118616	-0.000166347	-0.000201619	-0.000194857	-0.000107053	-0.00204488	-0.000682491	-9.8597e-05	-0.00127084		-0.000156211	-0.000148862	0.0558713	-0.000545125	-0.000351216		-0.000113007	-8.93808e-05	-0.000133625		-0.000142501	-8.16549e-05		-0.000180125	-0.000157532	-0.000460572	-6.51325e-05	0.993229	0.993883		0.993493	0.984822	0.995835	9.86057e-25	0.994593	0.995282	0.995282	0.162207	0.885256	0.988817	0.900393	0.987143	0.989682	0.987182	0.989849	0.988146	0.98417			0.979696	0.990398	0.985417	0.860566	0.987746	0.99524	0.329848	0.988473	0.803768	1.69613e-06	0.982303	0.983423	0.987193	0.668543	0.994061	0.992244	0.987348	0.987384	0.0698037	0.988466	0.993801	0.988108	0.994261	0.989941	0.990296	0.992442	2.59435e-06	0.990901	0.995262	0.985134	0.992307	0.989654	0.0329045	0.970683	0.424584	5.09595e-23	0.987574	0.98851	0.989211	0.987485	0.967444	0.987772	0.987579	0.000299349	0.00195596	0.215359	0.988614	0.000128751	0.99393	0.988851	0.996119	0.607752	0.53489	0.988984	0.989123	0.994801	0.99559	0.983697		0.194822	0.00209001	0.989185	0.986514	0.987979	0.891437		0.985599	0.995191	0.530445	0.989006	0.994833	0.555844	0.994105	0.992334	0.989317	0.983535	0.996048		0.995098	0.949385	0.962015	0.848283	0.991877	0.954284	0.990029				0.811454	0.988444	0.287046	0.428576	0.959055	0.986126	0.995607		0.987898	0.987824	0.980964	0.983209	0.991687	0.989436	0.99022	0.992453	0.981656	0.731021	0.983807	0.98589	0.839484	0.994507	0.814736	0.983998	0.987265	0.985809	0.990037	0.98181	0.986653	0.83099	0.980561	0.98947	0.990048		0.754797	0.99071	0.990578	0	0.988729	0.974495	0.980359	0.993598	0.995116	0.990133	0.993302	0.983688	0.993223		0.993688	0.994791	0.994002	0.996193	0.990499	0.016084		0.99397	0	0.993314		0.988175	0.995282	0.983685	0.991649	2.1124e-12	0.993946	0.977958	0.997062		2.53957e-17	0.990989	0.98554	0.990116	0.984735	0.990715	0.994016	0.982027	0.955289	0.995111	0.987505	0.985142	0.989336	0.988713	0.972124		0.992384	0.971339	0.994523	0.979916	0.989807	0.987823	0.983243	0.98194	0.851978	0.986166	8.0252e-09	0.969267	0.988202	0.983593	0.316442	0.981189	0.716779	0.350036	0.982824	0.901854	0.968005	0.978071	0.993423	0.0557304	0.987514	0.995962	0.967441	0.981474	0.800875	0.800111	0.875285	0.119589	0.989453	0.429363	0.994593	0.447939	0.982303	0.682602	0.587112	0.847198	0.954947	0.992702	0.987607	0.980852	0.995116	0.992219	0.50853	0.93841	0.955923	0.99468	0.294207	0.395236	0.988753	0.465663	0.88651	0.984283	0.994477	0.154716	0.990991	0.993478	0.894897	0.99377	0.993867	0.986953	0.987166		0.990296		0.249507				0.993583	0.986341	0.993678	0.993427	0.989682		0.989721	0.991248	0.994954	0.400251	0.983064	0.99417	0	0.836639	0.986667	0.933448			0.985163	0.99032	0.988746	0.985559	5.29652e-10	0.791038		0.987192	0.488006	0.737984	0.992185	0.989054	0.977051	0.979352	0.98842	0.969942	0.979973	1.67887e-49	0.948965	8.02865e-16	0.980176	0.000144417	0.993249	0.97329	0.970008	0.993673	0.9939	0.993495	0.993152	3.38428e-12	0.976775	0.981699	0.988138		0.978311	0.990279	0.986508	0.144368	0.989052	0.983085	0.963762	0.991905	0.99429	0.985454	0.186074	0.994579		0.986498	0.000169232	0.980546	0.993653	0.919833	6.93102e-43	0.989082	0.963965	0.910723	0.996329	1.81371e-06	0.89224	0.937697	0.966455	0.980502	0.949599	0.991376	0.742332	0.993771	0.989883	0.738159	0.989957	0.978494	0.987208	0.984422	0.978048	0.84607	0.99393	0.96042	0.930795	0.912357		0.995685	0.993357		0.992795	0.990203	0.990589	0.0431892	0.992975	0.989624	0.989851	0.994178	0.995994	0.00101429	0.985042	0.994247	0.990332	0.984611	0.986073	0.993494	0.985796	0.983728	5.61069e-39	0.996411	0.991154	0.994507	0.527064	0.924773	0.993836	0.989792	0.995636	0.973172	0.994829	0.97775	0.987046	0.992884	0.973847	0.993638	0.985312	0.989566	0.985687	0.64846	0.987788	0.989807	0.994291	0.701084	0.992838	0.989624	0.992282	0.228591	0.99339	0.116309	0.980311		0.988436	0.977684	0.993188	0.993251	0.994007	0.986368		0.967878	0.993289	0.987508	0.274561	1.50058e-07	0.983093	0.937242	0.990825				0.993417	0.954491	0.973312	6.25872e-230	0.996711	0.994672	0.457509	0.988344	0.988814	0.824781	0.990456	0.989459	0.986663	0.990074	0.989481	0.614328	0.730588	0.991399	0.993913	0.698841	0.925539	0.981856	0.911997	0.987634	0.985012	0.985515	0.992042	0.848893	0.949296	0.99267	0.905743		0.988387	0.988934	1.88989e-07	0.959491	0.973894		0.991599	0.993355	0.990066		0.989406	0.99393		0.98661	0.988289	0.96577	0.995158
RSV_family266	RSV_family266
RSV_family267	RSV_family267	-9.48677e-05	-8.57046e-05		-9.11647e-05	-0.000212666	-5.83503e-05	-0.000183187	-7.57635e-05	-6.61068e-05	-6.61068e-05	-0.000100537	-0.000212676	-0.000156693	-0.000239681	-0.000180148	-0.000144573	-0.000179595	-0.000142232	-0.000166091	-0.000221808			-0.000284502	-0.000134535	-0.000204337	-0.000322621	-0.000171696	-6.66958e-05	-0.0076348	-0.000161508	-0.00343593	-0.00583847	-0.00024797	0.00711757	-0.000179449	-0.000220063	-8.32115e-05	-0.000108671	-0.000177274	-0.000176769	-0.000204761	-0.000161601	-8.6858e-05	-0.000166625	-8.04107e-05	-0.000140942	-0.00013596	-0.000105889	-0.000279204	-0.000127491	-6.639e-05	-0.000208293	-0.00010779	-0.000144954	-0.000258928	-0.000304387	-0.00754848	-0.00037977	-0.000174113	-0.000160987	-0.000151164	-0.00017535	-0.00045627	-0.000171326	-0.000174039	-0.000337162	0.00436327	-0.000327013	-0.000159527	-0.00017157	-8.50523e-05	-0.000156208	-5.43783e-05	-0.00015984	-0.00724994	-0.000154354	-0.000152396	-7.28409e-05	-6.17847e-05	-0.000228439		-0.000317096	-0.000181126	-0.000151534	-0.000188963	-0.000168429	-0.000304626		-0.000201777	-6.73796e-05	-0.000210895	-0.000154042	-7.24008e-05	-0.000252658	-8.25887e-05	-0.000107406	-0.00014969	-0.000230711	-5.53759e-05		-6.86801e-05	-0.000529091	-0.000532402	-0.00213109	-0.000113813	-0.000640874	-0.000139704				-0.00266853	-0.00016191	-0.00815069	0.00683305	-0.000573075	-0.000194393	-6.15528e-05		-0.00016956	-0.0001706	-0.000266742	-0.00023528	-0.000116474	-0.00014802	-0.000137033	-0.000105736	-0.000257039	-0.00382657	-0.0002269	-0.000197704	-0.00223651	-7.69623e-05	-0.000348874	-0.000224211	-7.86541e-05	-0.000198834	-0.000139594	-0.000254877	-0.00018701	-0.00165203	-0.000272383	-0.000147544	-0.000139439		-0.00295683	-0.000130161	-0.00013202	-0.00024459	-0.000157919	-0.000357415	-0.000275213	-8.96921e-05	-6.84297e-05	-0.000138255	-9.38416e-05	-0.000228565	-9.49533e-05		-8.84398e-05	-7.29861e-05	-8.40413e-05	-5.33417e-05	-0.000133127	-0.00013919		-8.44813e-05	-0.000259293	-9.36771e-05		-0.000165689	-6.61068e-05	-0.000228599	0.899144	-0.000206235	-8.48171e-05	-0.000308869	-4.11572e-05		-0.000936682	-0.000126255	-0.000202615	-0.000138487	-0.000213894	-0.000130096	-8.38361e-05	-0.000251834	-0.000626768	-6.84986e-05	-0.000175077	-0.000208185	-0.000149414	-0.000158152	-0.000390646		-0.000106703	-0.000401653	-7.67439e-05	-0.00028143	-0.000142823	-0.000170616	-0.000234799	-0.00025306	-0.0093985	-0.000193831	-0.000564355	-0.000430709	-0.000165311	-0.000229893	-0.00119348	-0.000263587	-0.00366448	-0.00715846	-0.000240671	-0.00173806	-0.000448401	-0.000307282	-9.21489e-05	-0.0182281	-0.000174949	-5.65752e-05	-0.000455762	0.018421	-0.00276937	-0.00279179	-0.00176576	-0.00643641	-0.000147774	-0.00803595	-7.57635e-05	0.0179075	-0.000247974	-0.00443011	-0.00593189	0.0158614	-0.000631566	-0.00010225	-0.000173651	-0.000268306	-6.84297e-05	-0.000109016	-0.0088397	-0.000863792	-0.000615061	-7.45442e-05	-0.00732437	0.00211787	-0.000157583	-0.00427414	-0.00159212	-0.00022023	0.982238	-0.000240455	-0.000126222	-9.13818e-05	-0.00147687	-8.72929e-05	-8.59239e-05	-0.000182803	-0.00017983		-0.00013596		0.00971663		-8.63218e-05		1	-0.000191381	-8.85746e-05	-9.20992e-05	-0.000144573		-0.000144022	-0.000122619	-7.06956e-05	-0.000356671	-0.000237305	-8.16879e-05	-0.000195058	-0.000121437	-0.000186821	-0.000927511			-0.000207888	-0.000135634	-0.000157682	-0.000202336	-0.000310075	-0.000301385		-0.000179463	-0.000310053	-0.000140943	-0.0001095	-0.00015337	-0.000321574	-0.000289335	-0.000162248	-0.000421239	-0.00028063	-0.00030372	-0.000162778	-0.000214714	-0.000277783	-0.000282817	-9.45953e-05	-0.000374306	-0.000420308	-8.8641e-05	-8.54633e-05	-9.11381e-05	-9.59422e-05	-0.000112673	-0.000325444	-0.000256432	-0.000166203		-0.000303915	-0.000136199	-0.00018904	-0.00172192	-0.000153389	-0.000237013	-0.000507897	-0.000113417	-8.00035e-05	-0.000203814	-0.000195675	-7.59557e-05		-0.000189189	-0.00029385	-0.000272592	-8.89298e-05	-0.000198684	0.0158474	-0.000152981	-0.000505048	-0.000806704	-5.14409e-05	0.00273865	-0.000175988	-0.000873815	-0.000470131	-0.000273219	-0.000706633	-0.000120839	0.015187	-8.72767e-05	-0.000141746	0.000567137	-0.000140719	-0.000301351	-0.000179235	-0.000243097	-0.000307602	-0.00216945	-8.50523e-05	-0.000554786	-0.000888223	-0.00124183		-6.04578e-05	-9.30711e-05		-0.000100955	-0.000137262	-0.000131862	-9.45804e-05	-9.84278e-05	-0.000145388	-0.000142201	-8.15728e-05	-5.61248e-05	-8.75207e-05	-0.000209591	-8.06043e-05	-0.000135461	-0.000215621	-0.000195142	-9.11606e-05	-0.000199014	-0.000227999	-0.00024272	-5.02872e-05	-0.000123939	-7.69623e-05	-0.00689588	-0.00101669	-8.63632e-05	-0.000143021	-6.11445e-05	-0.000375955	-7.24514e-05	-0.000311777	0.00158529	-9.97047e-05	-0.000366488	-8.91424e-05	-0.000205798	-0.000146196	-0.000200543	-0.00244792	-0.000171101	-0.000142821	-7.9982e-05	-0.000183395	-0.000100341	-0.000145388	-0.000108137	0.0011497	-9.26114e-05	-0.000296594	-0.000275894		-0.000162028	-0.000309527	-9.545e-05	-9.45657e-05	-8.39717e-05	-0.000190999		-0.000450183	-9.40292e-05	-0.000175028	-0.00382916	-0.000400093	-0.000236903	0.262893	-0.000128549				-9.22404e-05	-0.000607377	-0.000373991	-0.000226021	-4.60838e-05	-7.46444e-05	0.0736746	-0.00016332	-0.000156726	-0.000678265	-0.000133723	-0.000147689	-0.000186877	-0.000139079	-0.000147381	-0.0047266	-0.00384943	-0.000120512	-8.52896e-05	-0.00422715	-0.00202315	-0.000254235	-0.00112911	-0.000173268	-0.000210008	-0.000202965	-0.000111507	-0.00209298	-0.00262997	-0.000102699	-0.0012688		-0.00016271	-0.000155056	-0.000356358	-0.000567805	-0.000365829		-0.000117709	-9.30996e-05	-0.000139184		-0.00014843	-8.50523e-05		-0.000187619	-0.000164086	-0.000479735	-6.78425e-05	0.992947	0.993629		0.993223	0.984191	0.995662	0.986382	0.994368	0.995085	0.995085	0.992526	0.98419	0.988351	0.982183	0.986608	0.989252	0.986649	0.989426	0.987653	0.983511			0.978852	0.989999	0.98481	0.976019	0.987236	0.995042	0.476849	0.987994	0.748861	0.586441	0.981567	0.507212	0.98666	0.983641	0.993814	0.991921	0.986822	0.986859	0.984778	0.987987	0.993543	0.987613	0.994022	0.989522	0.989893	0.992128	0.979246	0.990522	0.995064	0.984516	0.991987	0.989224	0.980752	0.977374	0.481846	0.971773	0.987057	0.988032	0.988762	0.986965	0.96609	0.987264	0.987062	0.974939	0.68434	0.975693	0.988141	0.987246	0.993677	0.988387	0.995957	0.988117	0.499346	0.988525	0.988671	0.994585	0.995407	0.983019		0.97643	0.986535	0.988735	0.985953	0.987479	0.977356		0.985	0.994991	0.984323	0.988549	0.994618	0.981218	0.99386	0.992015	0.988872	0.98285	0.995883		0.994894	0.960682	0.960436	0.842604	0.991539	0.952384	0.989614				0.80364	0.987964	0.447584	0.524337	0.957416	0.985549	0.995424		0.987395	0.987318	0.980172	0.98251	0.991341	0.988996	0.989813	0.992139	0.980893	0.721436	0.983133	0.985303	0.834928	0.994278	0.974068	0.983333	0.994153	0.985219	0.989622	0.981054	0.986098	0.877667	0.979752	0.989032	0.989634		0.78293	0.990324	0.990186	0.981818	0.98826	0.973434	0.979542	0.993332	0.994913	0.989722	0.993024	0.983009	0.992941		0.993425	0.994574	0.993752	0.996034	0.990103	0.989653		0.99372	0.980725	0.993036		0.987683	0.995085	0.983007	0	0.984669	0.993695	0.977041	0.99694		0.930453	0.990614	0.984938	0.989705	0.9841	0.990329	0.993767	0.98128	0.953431	0.994908	0.986985	0.984524	0.988893	0.988243	0.970965		0.992068	0.970147	0.994295	0.97908	0.989382	0.987317	0.982546	0.981189	0.381182	0.985591	0.958064	0.967989	0.987711	0.98291	0.911456	0.980406	0.732774	0.504775	0.982109	0.871351	0.966674	0.977159	0.99315	0.089407	0.986994	0.995794	0.966128	0.0860672	0.796379	0.794768	0.869319	0.548696	0.989014	0.454003	0.994368	0.0951844	0.981567	0.679771	0.580464	0.139414	0.953075	0.992399	0.987091	0.980056	0.994913	0.991896	0.410138	0.935853	0.9543	0.994458	0.494952	0.843568	0.988285	0.690451	0.88207	0.983629	0	0.982125	0.990617	0.993207	0.890551	0.99351	0.993612	0.986411	0.986632		0.989893		0.365273		0.993583			0.985773	0.993415	0.993153	0.989252		0.989293	0.990884	0.994744	0.973489	0.98236	0.993927	0.9855	0.990972	0.986112	0.931132			0.984546	0.989917	0.988278	0.984959	0.976951	0.977597		0.986659	0.976953	0.989522	0.99186	0.988598	0.976097	0.978493	0.987939	0.968692	0.97914	0.977424	0.987899	0.984039	0.979351	0.978977	0.992968	0.972179	0.968761	0.99341	0.993647	0.993225	0.992868	0.991624	0.975809	0.980938	0.987645		0.977409	0.989875	0.985947	0.872535	0.988597	0.982381	0.962256	0.991568	0.994052	0.984849	0.985454	0.994353		0.985936	0.978157	0.979737	0.993389	0.98523	0.139765	0.988627	0.962467	0.940084	0.996176	0.798589	0.986917	0.93511	0.96506	0.97969	0.947505	0.991017	0.157031	0.993512	0.989463	0.957857	0.989539	0.9776	0.986676	0.981929	0.977135	0.839809	0.993677	0.958774	0.934043	0.907885		0.995505	0.993081		0.992495	0.989796	0.990197	0.992969	0.992683	0.989192	0.989429	0.993936	0.995828	0.993494	0.984419	0.994008	0.98993	0.983971	0.985493	0.993223	0.985206	0.983051	0.981957	0.996262	0.990786	0.994278	0.52053	0.924529	0.99358	0.989368	0.995454	0.972056	0.994614	0.976825	0.882573	0.992588	0.97276	0.993373	0.984701	0.989132	0.985092	0.81958	0.98728	0.989383	0.994054	0.986367	0.99254	0.989192	0.991961	0.914692	0.993115	0.977953	0.979492		0.987955	0.976992	0.992904	0.99297	0.993757	0.985801		0.966542	0.99301	0.986989	0.721255	0.970263	0.982389	3.12034e-137	0.990444				0.993143	0.95487	0.972202	0.983198	0.996574	0.994451	6.24537e-12	0.987859	0.988349	0.94961	0.990059	0.989021	0.986108	0.989661	0.989044	0.659646	0.719842	0.991041	0.993659	0.693681	0.85048	0.981101	0.916213	0.987119	0.984388	0.984912	0.99171	0.845383	0.80642	0.992365	0.905894		0.987904	0.988473	0.973512	0.957808	0.972809		0.991249	0.993079	0.989653		0.988966	0.993677		0.986053	0.987802	0.964347	0.994956
RSV_family268	RSV_family268	-0.000201729	-0.000182423		-0.000194045	-0.000452661	-0.000124199	0.00603371	0.00369339	0.056616	0.056616	0.0551403	0.00334486	0.0142166	0.0061999	0.000912349	-0.000307725	0.0509722	-0.000302742	-0.000353525	0.00737811			0.0112518	-0.000286358	0.0168714	0.00455491	0.0252309	0.0566137	-0.0199293	-0.000343772	-0.00526554	0.0667921	-0.000527807	0.00654306	-0.00038196	0.0125388	-0.000177116	-0.000231307	-3.24327e-05	-0.000376255	-0.000394468	-0.00034397	0.0562552	-0.000262552	-0.000171155	-0.000296713	-0.000289391	-0.000225386	0.00728599	-0.000271366	-0.000141312	-0.000443354	-0.000216373	-0.000308536	0.00384489	0.201866	-0.0219819	-0.000808344	-0.000370601	-0.000342662	0.996105	-0.000373233	-0.000895372	-0.000364668	-0.000370443	0.0114097	-0.00232897	0.00097496	-0.000339555	0.0122491	-0.000181035	-0.000332491	-0.000115745	-0.000340222	-0.0133816	-0.000328544	-0.000324377	0.0565397	-0.000131509	0.0509526		0.00762065	0.00531847	-0.000322541	0.00645141	0.00925587	0.00720523		0.0135472	0.000976954	0.000870347	-0.00032788	-0.000154106	0.0105693	-0.000175791	-0.000228616	-0.000318616	0.0107371	-0.000117868		-0.000146186	-0.0014428	-0.000983926	-0.0033358	-0.000242251	-0.00109797	-0.000297362				-0.00434254	-0.000344627	-0.0136804	-0.0286737	0.000415991	-0.00038226	-0.000131016		-0.00036091	-0.000363123	0.0040471	-0.000500796	-0.000247916	-0.000315062	-0.000291677	-0.00022506	-0.000366698	0.0666669	0.730935	-0.000346892	-0.00207827	-0.000163815	0.00939302	-0.000384795	-0.000374896	-0.00042322	-0.000297128	-0.000398879	0.147435	-0.00312721	0.00831487	-0.00031405	-0.000296797		-0.00538974	-0.000277049	-0.000281007	-0.000457978	-0.000336132	0.00863059	-0.000518895	-0.000190911	-0.000145653	0.0119807	-0.000199743	0.00055352	-0.000202109		-0.000188245	-0.000155352	-0.000178883	-0.000113538	0.00769056	0.00600482		-0.000179819	0.00837915	-0.000199393		-0.000352671	0.056616	-0.000486575	-0.000249037	-0.000438974	-0.000180534	0.00521799	-8.76035e-05		0.00188819	-0.000268735	0.000187433	-0.000294771	-0.000455275	-0.00027691	-0.000178446	-0.00053603	-0.0011246	-0.0001458	-0.000372654	-0.000443124	-0.000318029	-0.000336627	-0.000797413		-0.000227118	-0.000722529	-0.00016335	-0.000464689	0.0119576	-0.000355995	0.711573	0.458091	-0.0203581	-0.000412571	0.00562184	-0.000916769	-0.000341701	-0.000481154	-0.00227162	-0.000561048	-0.00792387	-0.0209886	0.753096	-0.00285399	-0.000906835	-0.000654053	-0.00019614	-0.0441796	0.966218	-0.000120421	-0.000941531	-0.000530124	-0.000201068	0.00135502	-0.00229313	-0.00748358	0.000329952	-0.0108676	0.00369339	-0.0161716	-0.000495136	-0.00554759	-0.00591814	-0.00420803	0.00311982	-0.00021764	0.993076	-0.000571091	-0.000145653	-0.000232042	-0.0148704	-0.00157836	-0.00123381	-0.000158668	-0.0283444	-0.0179728	-0.000335417	-0.0158437	-0.00244844	0.0268815	-0.000164713	0.0127263	-0.000268664	0.023099	-0.00285546	-0.000185804	-0.00018289	-0.000389099	-0.00038277		-0.000289391		1.95632e-05		-0.000183737		-0.000191381	1	-0.000188532	0.0556705	-0.000307725		-0.000306551	0.00104365	-0.000150476	0.00808901	-0.000505106	-0.000173873	0.00276838	0.00234038	0.00147126	-0.000506487			0.00277004	0.0281583	-0.000335628	-0.000430674	0.00564504	0.827674		-0.000381989	0.00970594	-0.000299998	-0.000233072	-0.00032645	0.000429923	0.00122261	-0.000345346	0.014996	0.00527614	0.00168645	0.000610536	0.0132331	0.0134936	0.00740513	0.0531743	0.0024904	0.00513611	-0.000188673	-0.00018191	-0.000193988	-0.000204214	0.00583507	-0.000692711	-0.000545818	0.00172271		-0.000631092	0.0510683	0.00144187	0.000401285	0.000143484	-0.000113485	-0.000992327	-0.00024141	-0.000170288	-0.000433821	0.000303097	-0.000161672		0.00326527	0.00210608	0.00556279	-0.000189288	-2.97202e-05	0.00483316	-0.000325622	0.00121249	0.00183168	-0.000109492	0.0911378	-0.0028263	0.00937545	-0.000897396	0.368318	-0.00131784	-0.000257208	-0.0144589	-0.000185769	-0.000301708	8.72886e-05	0.000972399	-0.000161495	0.000982477	0.00148814	0.00590632	-0.00302522	-0.000181035	-0.000855779	-0.00191069	-0.00253197		-0.000128685	-0.000198103		-0.000214885	-0.000292164	0.00386111	-0.000201315	-0.000209505	-0.000309459	0.00202636	-0.000173629	0.00139662	-0.000183397	-0.000446117	-0.000171567	0.00141233	0.0111765	0.0030364	0.00866734	0.00561875	0.00359701	-0.000516632	-0.000107037	-0.000263806	-0.000163815	-0.0143264	-0.00181648	-0.000183825	-0.000304421	-0.000130147	-0.000800224	-0.000154214	-0.000663621	-0.000326103	-0.000212222	-0.000780074	-0.00018974	-0.000438044	-0.00031118	-0.000284216	-0.00848265	-0.000309389	-0.000303996	-0.000170242	-0.000390358	-0.000213577	-0.000309459	-0.000230171	0.0431003	-0.000197124	-0.000474023	0.00365607		-0.000344878	-0.000174845	0.0533408	-0.000201284	-0.000178735	0.0141898		-0.000901787	-0.000200142	-0.000372549	-0.023582	0.453523	-0.000504249	-0.000600398	-0.000273619				-0.000196335	-0.00103516	-0.000773033	0.0136644	-9.80898e-05	-0.000158881	0.120141	0.0057583	-0.000333593	0.0101176	-0.000284632	0.00169078	-0.00039777	-0.000296032	-0.000313701	-0.00997642	-0.00719554	-0.000256511	-0.00018154	-0.00511493	-0.00357469	0.0107337	-0.00214571	-0.000368802	-0.000282533	-0.000419006	-0.000237344	-0.00392382	-0.003238	-0.000218596	-0.000876975		-0.00034633	-0.000329938	0.000268472	-0.000810225	0.00680933		0.000806269	-0.000198163	-0.000219001		-0.000315934	-0.000181035		3.2229e-05	-0.000349259	-0.00064557	0.0566014	0.985004	0.986439		0.985575	0.966358	0.990767	0.573984	0.730748	1.29602e-07	1.29602e-07	2.72424e-07	0.755301	0.185273	0.563481	0.932255	0.977126	2.01017e-06	0.977496	0.973723	0.491792			0.294449	0.978714	0.115927	0.671271	0.0187106	1.29755e-07	0.0632989	0.974447	0.623697	4.65581e-10	0.960777	0.542092	0.97161	0.242669	0.986833	0.982805	0.997589	0.972034	0.970681	0.974433	1.5568e-07	0.980483	0.987276	0.977944	0.978489	0.983245	0.497215	0.979828	0.989495	0.967049	0.983915	0.977066	0.720158	1.55695e-80	0.040521	0.939962	0.972454	0.97453	0	0.972258	0.933513	0.972895	0.972466	0.287722	0.828208	0.927619	0.974761	0.253725	0.986542	0.975286	0.991395	0.974711	0.212442	0.975579	0.975889	1.34736e-07	0.990224	2.02844e-06		0.477666	0.620212	0.976025	0.547764	0.388451	0.501996		0.206838	0.927471	0.935367	0.975628	0.988544	0.324713	0.986932	0.983005	0.976317	0.31709	0.991238		0.989132	0.893061	0.926955	0.755943	0.981992	0.918516	0.977896				0.68576	0.974384	0.202407	0.00753544	0.969082	0.971588	0.99026		0.973174	0.97301	0.706108	0.962783	0.981571	0.976581	0.978319	0.98327	0.972744	5.01681e-10	0	0.974216	0.846456	0.987822	0.38146	0.971399	0.972135	0.968545	0.977914	0.970353	2.13467e-43	0.770763	0.438489	0.976656	0.977938		0.615534	0.979406	0.979112	0.965963	0.975015	0.421301	0.961439	0.985808	0.989172	0.264279	0.985151	0.958868	0.984976		0.986006	0.988451	0.986702	0.991559	0.473636	0.575819		0.986632	0.434957	0.985177		0.973786	1.29602e-07	0.963839	0.981488	0.967375	0.986579	0.626835	0.993487		0.860348	0.980024	0.986066	0.978089	0.966164	0.979416	0.986734	0.960167	0.916547	0.989161	0.972302	0.967066	0.97636	0.974978	0.940773		0.983117	0.946326	0.987857	0.965465	0.265202	0.973539	0	0	0.0578214	0.969336	0.600406	0.931928	0.974601	0.964242	0.832374	0.958309	0.460323	0.0504866	0	0.790301	0.932664	0.951406	0.985419	3.81471e-05	0	0.991048	0.930094	0.960605	0.985053	0.899531	0.830811	0.485622	0.975474	0.311246	0.730748	0.131842	0.963203	0.605227	0.581343	0.694997	0.771289	0.983821	0	0.957564	0.989172	0.982751	0.165864	0.883083	0.908477	0.988205	0.0082537	0.0939841	0.975068	0.139857	0.819543	0.0122408	0.987755	0.235695	0.980029	0.031356	0.790195	0.986188	0.986404	0.97108	0.97155		0.978489		0.998546		0.986341		0.985773		0.985985	2.09059e-07	0.977126		0.977213	0.922535	0.988814	0.451028	0.962463	0.987074	0.796451	0.827379	0.890964	0.96236			0.796331	0.00868647	0.975053	0.967991	0.598904	0		0.971608	0.3658	0.9777	0.982674	0.975735	0.968047	0.909304	0.974331	0.162316	0.622998	0.875139	0.954636	0.217558	0.208639	0.490207	7.12225e-07	0.816505	0.632253	0.985974	0.986477	0.985579	0.984819	0.586658	0.948538	0.95944	0.872477		0.95311	1.92279e-06	0.893129	0.970174	0.989333	0.991563	0.926333	0.982054	0.987341	0.967757	0.97747	0.987981		0.760944	0.844428	0.604239	0.985929	0.997791	0.652473	0.975796	0.910052	0.864487	0.99186	1.74774e-17	0.792289	0.382351	0.933363	3.30104e-277	0.902274	0.98088	0.177892	0.98619	0.977573	0.993511	0.927808	0.987994	0.927062	0.889722	0.582097	0.77804	0.986542	0.936447	0.858701	0.813498		0.990433	0.985273		0.984026	0.978282	0.719028	0.985035	0.984426	0.976997	0.850246	0.987093	0.896464	0.986366	0.966844	0.987246	0.895306	0.297691	0.777241	0.419326	0.600606	0.737511	0.961607	0.992043	0.98039	0.987822	0.181901	0.8656	0.986335	0.977372	0.990325	0.940564	0.988536	0.950696	0.97576	0.984224	0.942058	0.985895	0.967444	0.976869	0.978873	0.429305	0.977002	0.977403	0.987344	0.970986	0.984123	0.976997	0.98289	5.8764e-05	0.985346	0.964771	0.733364		0.974365	0.987002	6.57381e-07	0.985037	0.986713	0.186105		0.933038	0.985122	0.972309	0.0279811	0	0.962527	0.955388	0.979661				0.985405	0.923163	0.94258	0.202934	0.992708	0.988189	2.75064e-29	0.591591	0.975204	0.345819	0.978842	0.874821	0.970436	0.977995	0.976682	0.352593	0.502571	0.980932	0.986505	0.633658	0.73908	0.317244	0.841539	0.972588	0.978998	0.968858	0.982357	0.714662	0.762881	0.98375	0.934876		0.974257	0.975475	0.980043	0.939823	0.525778		0.940116	0.985269	0.98372		0.976516	0.986542		0.997604	0.97404	0.952036	1.30569e-07
RSV_family269	RSV_family269	-9.34551e-05	-8.44284e-05		-8.98073e-05	-0.000209499	-5.74815e-05	0.0090289	-7.46354e-05	-6.51225e-05	-6.51225e-05	-9.90399e-05	-0.00020951	-0.00015436	0.00272676	-0.000177465	-0.00014242	-0.00017692	-0.000140114	-0.000163618	-0.000218505			-0.000280266	-0.000132532	-0.000201294	-0.000317817	-0.00016914	-6.57027e-05	-0.0114716	-0.000159104	-0.0033903	-0.00648116	-0.000244278	-0.000228811	-0.000176777	-0.000216786	-8.19725e-05	-0.000107053	-0.000174635	-0.000174137	-0.000201712	-0.000159195	-8.55647e-05	-0.000164144	-7.92134e-05	-0.000138843	-0.000133935	-0.000104313	-0.000275046	-0.000125593	-6.54015e-05	-0.000205192	-0.000106185	-0.000142796	-0.000255073	-0.000299855	-0.0131	-0.000374115	-0.00017152	-0.00015859	-0.000148913	-0.000172739	-0.000449476	-0.000168775	-0.000171447	-0.000332142	-0.0014199	0.00373988	-0.000157152	-0.000169015	-8.37859e-05	-0.000153882	-5.35686e-05	-0.00015746	-0.00735305	-0.000152056	-0.000150127	-7.17563e-05	-6.08647e-05	-0.000225038		-0.000312375	-0.000178429	-0.000149277	-0.00018615	-0.000165921	-0.00030009		0.0794859	-6.63763e-05	-0.000207754	-0.000151748	-7.13228e-05	0.0554795	-8.1359e-05	-0.000105807	-0.000147461	-0.000227275	-5.45514e-05		-6.76575e-05	-0.000699074	-0.000524474	-0.00210683	-0.000112118	-0.000631331	-0.000137624				-0.00330413	-0.000159499	-0.00907549	-0.0159502	-0.000565387	-0.000191498	-6.06363e-05		-0.000167035	-0.00016806	-0.000262771	-0.000231777	-0.00011474	-0.000145816	-0.000134993	-0.000104162	-0.000253212	-0.00468869	-0.000223522	-0.000194761	-0.00223065	-7.58164e-05	-0.000343679	-0.000220873	-0.000175775	-0.000195873	-0.000137516	-0.000251081	-0.000184226	-0.00235044	0.130358	-0.000145347	-0.000137363		-0.00344392	-0.000128223	-0.000130055	-0.000240948	-0.000155568	-0.000352093	-0.000271115	0.999952	-6.74108e-05	-0.000136196	-9.24443e-05	-0.000225162	-9.35394e-05		-8.71229e-05	-7.18994e-05	-8.279e-05	-5.25475e-05	-0.000131145	-0.000137118		-8.32234e-05	-0.000255433	-9.22823e-05		-0.000163222	-6.51225e-05	-0.000225195	-0.000115259	0.161991	-8.35542e-05	-0.00030427	-4.05444e-05		0.0761056	-0.000124375	-0.000199598	-0.000136425	-0.000210709	-0.000128159	-8.25878e-05	-0.000248084	-0.000617435	-6.74787e-05	-0.00017247	-0.000205085	-0.000147189	-0.000155797	-0.00038483		-0.000105114	-0.000395672	-7.56012e-05	-0.000277239	-0.000140696	-0.000168075	-0.000231303	-0.000249292	-0.0109507	-0.000190945	-0.000555952	-0.000424296	-0.00016285	-0.00022647	-0.0011828	-0.000259662	-0.00401096	-0.0119335	-0.000237087	-0.0017975	-0.000441724	-0.000302707	-9.07768e-05	-0.0248325	-0.000172344	-5.57329e-05	-0.00044951	-0.00025573	-0.00277754	-0.00279298	-0.00174403	-0.00681683	-0.000145574	-0.00872971	-7.46354e-05	-0.00888674	-0.000244282	-0.00450899	-0.00630528	-0.0021306	-0.000622162	-0.000100728	-0.000171065	-0.000264311	-6.74108e-05	-0.000107393	-0.00876791	-0.00085093	-0.000608667	-7.34343e-05	-0.0167241	-0.0107161	-0.000155237	-0.00889324	-0.00157174	-0.00021695	-7.62322e-05	0.478855	-0.000124342	-9.00212e-05	-0.00145488	-8.59931e-05	-8.46445e-05	-0.000180081	-0.000177152		-0.000133935		0.098223		-8.50365e-05		-8.85746e-05	-0.000188532	1	-9.07279e-05	-0.00014242		-0.000141877	-0.000120794	-6.96429e-05	-0.000351361	-0.000233771	-8.04715e-05	0.30307	0.976833	-0.00018404	-0.000919636			-0.000204793	-0.000133614	-0.000155334	-0.000199323	0.00435436	-0.000296897		-0.000176791	0.719593	-0.000138844	-0.00010787	-0.000151087	-0.000316786	-0.000285027	-0.000159832	-0.000414967	-0.000276452	-0.000299198	0.932328	-0.000211517	-0.000273647	-0.000278606	-9.31868e-05	-0.000368733	-0.000414049	-8.73212e-05	-8.41908e-05	-8.97811e-05	-9.45137e-05	-0.000110995	-0.000320598	-0.000252614	-0.000163728		-0.00029939	-0.000134171	-0.000186225	0.223075	-0.000151105	-0.000233484	-0.000500335	-0.000111729	-7.88123e-05	-0.00020078	-0.000192761	-7.48248e-05		-0.000186372	0.695056	-0.000268533	0.999987	-0.000195725	0.00414939	-0.000150704	-0.000497528	-0.00123762	-5.06749e-05	-0.00126053	-0.00149188	-0.000860804	-0.000463131	-0.00026915	-0.000696112	-0.00011904	-0.00714232	-8.59771e-05	-0.000139636	-0.000519598	-0.000138623	-0.000296864	-0.000176566	-0.000239478	-0.000303022	-0.00213794	-8.37859e-05	-0.000546525	-0.00095639	-0.00122334		-5.95576e-05	-9.16853e-05		-9.94522e-05	-0.000135219	-0.000129899	-9.31721e-05	-9.69623e-05	-0.000143223	-0.000140084	-8.03582e-05	-5.52891e-05	-8.62175e-05	-0.00020647	-7.94041e-05	-0.000133444	-0.00021241	-0.000192236	-8.98032e-05	-0.000196051	-0.000224604	-0.000239106	-4.95384e-05	-0.000122094	-7.58164e-05	-0.00836921	-0.00103985	-8.50773e-05	-0.000140891	-6.02341e-05	-0.000370357	-7.13726e-05	-0.000307135	-0.000178803	-9.82202e-05	-0.000361031	-8.78151e-05	-0.000202734	-0.000144019	-0.000197557	-0.00502843	-0.000168554	-0.000140695	-7.87911e-05	-0.000180665	-9.88471e-05	-0.000143223	-0.000106527	-2.58778e-05	-9.12324e-05	-0.000292178	-0.000271786		-0.000159616	-0.000308046	-9.40288e-05	-9.31576e-05	-8.27214e-05	-0.000188155		-0.00044348	-9.26291e-05	-0.000172422	-0.0122554	-0.000696581	-0.000233375	-0.000338717	-0.000126635				-9.0867e-05	-0.000628465	-0.000368422	-0.000222655	-4.53976e-05	-7.3533e-05	0.0636611	-0.000160888	-0.000154392	-0.000687719	-0.000131732	-0.00014549	-0.000184095	-0.000137008	-0.000145186	0.496103	-0.00379211	-0.000118718	-8.40196e-05	-0.00422843	-0.0033593	-0.000250449	-0.00121712	-0.000170688	-0.000206881	-0.000199942	-0.000109847	-0.00210826	-0.00365416	-0.00010117	-0.001304		-0.000160288	-0.000152747	-0.000351052	-0.000559351	-0.000360382		-0.000115956	-9.17134e-05	-0.000137112		-0.00014622	-8.37859e-05		-0.000184825	-0.000161643	-0.000472592	-6.68323e-05	0.993052	0.993723		0.993324	0.984426	0.995727	0.40019	0.994451	0.995159	0.995159	0.992637	0.984426	0.988525	0.799445	0.986807	0.989412	0.986848	0.989584	0.987837	0.983757			0.979167	0.990148	0.985036	0.976376	0.987426	0.995116	0.285117	0.988172	0.752085	0.54592	0.981841	0.982991	0.986859	0.983885	0.993906	0.992042	0.987018	0.987055	0.985005	0.988165	0.993639	0.987798	0.994111	0.989678	0.990043	0.992245	0.979555	0.990663	0.995138	0.984746	0.992106	0.989385	0.981039	0.977711	0.222222	0.972193	0.987249	0.98821	0.98893	0.987159	0.966595	0.987453	0.987255	0.975312	0.894748	0.727492	0.988317	0.987435	0.993771	0.98856	0.996018	0.988294	0.493264	0.988696	0.98884	0.994665	0.995475	0.983271		0.976781	0.986736	0.988903	0.986162	0.987666	0.977693		1.1908e-13	0.995065	0.984556	0.988719	0.994698	2.30047e-07	0.993952	0.992134	0.989038	0.983105	0.995945		0.99497	0.948066	0.961025	0.844373	0.991665	0.953092	0.989769				0.758188	0.988143	0.397764	0.137213	0.957987	0.985764	0.995492		0.987583	0.987507	0.980467	0.98277	0.99147	0.98916	0.989965	0.992256	0.981177	0.662206	0.983384	0.985522	0.835354	0.994364	0.974454	0.983581	0.986933	0.985439	0.989777	0.981336	0.986305	0.826649	3.18009e-34	0.989195	0.989788		0.748296	0.990468	0.990332	0.982089	0.988435	0.973829	0.979847	0	0.994989	0.989875	0.993128	0.983262	0.993046		0.993523	0.994655	0.993845	0.996094	0.990251	0.989807		0.993813	0.981012	0.99314		0.987866	0.995159	0.98326	0.991432	3.88127e-52	0.993788	0.977383	0.996986		1.23491e-12	0.990754	0.985162	0.989858	0.984336	0.990473	0.99386	0.981558	0.954124	0.994983	0.987179	0.984754	0.989058	0.988418	0.971397		0.992186	0.970591	0.99438	0.979392	0.989541	0.987505	0.982806	0.981469	0.30756	0.985805	0.958688	0.968465	0.987894	0.983165	0.912245	0.980698	0.708612	0.266164	0.982376	0.866991	0.96717	0.977499	0.993252	0.0206612	0.987188	0.995857	0.966592	0.98099	0.795792	0.794682	0.870913	0.525322	0.989178	0.415987	0.994451	0.407651	0.981841	0.674394	0.55687	0.84264	0.953773	0.992512	0.987283	0.980352	0.994989	0.992016	0.41395	0.936806	0.954774	0.994541	0.119146	0.318038	0.98846	0.407308	0.883569	0.983872	0.994333	0	0.990756	0.993308	0.892171	0.993607	0.993707	0.986613	0.986831		0.990043		4.55477e-20		0.993678		0.993415	0.985985		0.993255	0.989412		0.989453	0.99102	0.994823	0.973884	0.982622	0.994018	6.45769e-184	0	0.986319	0.931716			0.984776	0.990067	0.988452	0.985183	0.68495	0.977931		0.986858	0	0.989678	0.991981	0.988768	0.976453	0.978813	0.988118	0.969158	0.97945	0.97776	0	0.984276	0.979659	0.97929	0.993072	0.972593	0.969226	0.993508	0.993741	0.993326	0.992974	0.991748	0.976169	0.981222	0.987828		0.977745	0.990026	0.986156	2.25489e-98	0.988767	0.982644	0.962817	0.991694	0.994141	0.985074	0.98567	0.994437		0.986145	0	0.980039	0	0.98545	0.699038	0.988797	0.963026	0.908196	0.996233	0.906504	0.889446	0.936074	0.96558	0.979993	0.948286	0.99115	0.505737	0.993608	0.989619	0.961387	0.989695	0.977933	0.986874	0.982198	0.977476	0.842105	0.993771	0.959387	0.928993	0.90925		0.995572	0.993184		0.992607	0.989948	0.990343	0.993073	0.992792	0.989353	0.989586	0.994026	0.99589	0.99359	0.984651	0.994097	0.99008	0.98421	0.985709	0.993324	0.985426	0.983304	0.982226	0.996317	0.990923	0.994364	0.435502	0.922815	0.993675	0.989526	0.995522	0.972472	0.994694	0.97717	0.986708	0.992698	0.973165	0.993472	0.984929	0.989294	0.985314	0.639409	0.98747	0.989541	0.994143	0.98657	0.992652	0.989353	0.992081	0.998076	0.993218	0.978281	0.979797		0.988134	0.977102	0.99301	0.993075	0.99385	0.986013		0.96704	0.993114	0.987182	0.253482	0.948251	0.982652	0.974823	0.990586				0.993245	0.953305	0.972616	0.983448	0.996625	0.994533	2.89184e-09	0.98804	0.988522	0.948908	0.990207	0.989184	0.986315	0.989815	0.989207	0	0.723841	0.991174	0.993754	0.693593	0.754279	0.981383	0.90971	0.987311	0.984621	0.985137	0.991834	0.844269	0.733498	0.992479	0.903295		0.988084	0.988645	0.973907	0.958435	0.973213		0.99138	0.993182	0.989807		0.98913	0.993771		0.98626	0.987984	0.964878	0.995032
RSV_family270	RSV_family270	-9.7174e-05	-8.77881e-05		-9.3381e-05	-0.000217836	0.00336749	0.111221	-7.76053e-05	0.984295	0.984295	0.959937	0.0657652	0.25219	0.116131	-0.000184527	-0.000148088	0.890484	-0.00014569	-0.000170128	0.00663691			0.146331	-0.000137805	0.299944	0.0770781	0.443755	0.984276	-0.00937058	-0.000165435	0.000207445	-0.0040577	-0.000253998	0.000633731	-0.000183812	0.0234357	-8.52344e-05	-0.000111313	0.00580016	-0.000181067	-0.000209739	-0.00016553	0.978782	-0.000102278	-8.23656e-05	-0.000144368	-0.000139265	-0.000108464	0.138935	-0.00013059	-6.8004e-05	-0.000213357	-0.000110411	-0.000148478	0.0259239	0.033282	-0.00518567	-0.000389003	-0.000178345	-0.000164901	-0.000154839	-0.000179612	0.000359613	0.00284305	-0.00017827	0.0388905	0.000697022	0.0286463	-0.000163406	0.000203485	-8.71199e-05	-0.000160006	-5.57002e-05	-0.000163726	-0.00577847	-0.000158107	-0.000156101	0.983214	-6.32867e-05	0.888885		0.0110534	0.0987419	-0.000155217	0.118673	0.0318703	0.0170307		0.0907855	0.0193622	0.0226642	-0.000157787	-7.41609e-05	0.0100695	-8.45965e-05	-0.000110018	-0.000153329	0.1945	-5.67221e-05		-7.03497e-05	-0.000490953	-0.000545345	-0.00160871	-0.000116579	0.00184008	-0.0001431				0.000842138	-0.000165846	-0.007086	-0.0124634	-0.000281545	-0.000199118	-6.30492e-05		-0.000173682	-0.000109127	0.0608901	0.0326106	-0.000119306	-0.000151618	-0.000140365	-0.000108306	-0.000263288	-0.00257292	-0.000232416	-0.000202511	0.021216	0.0252336	0.104931	-0.000229662	-0.000182769	0.07763	0.000729566	0.00508284	0.0221979	-0.00237615	-0.000279005	-0.000151131	-0.000142829		-0.00281231	-0.000133325	-0.00013523	0.000165913	-0.000161758	0.00324158	-0.000281903	-9.18726e-05	-7.00933e-05	-0.000141616	-9.61229e-05	0.0108402	-9.72616e-05		-9.05898e-05	-7.47605e-05	-8.60844e-05	0.0684156	0.13816	0.109141		-8.6535e-05	0.0485927	-9.59545e-05		0.000193664	0.984295	-0.000234156	-0.000119845	-0.000211249	-8.68791e-05	0.0453917	-4.21578e-05		0.0226249	-0.000129324	-0.00020754	-0.000141854	0.0729365	-0.000133258	-8.58742e-05	-0.000257956	-0.000642005	-7.01638e-05	0.0206739	-0.000213246	0.000566035	-0.000161996	0.00725075		-0.000109297	-0.000411417	-7.86096e-05	-0.000288271	-0.000146295	-0.000174763	-8.64421e-05	0.000881946	-0.00872148	-0.000198543	-0.000505588	0.00211559	-0.00016933	0.00122526	0.0122646	-0.000269995	-0.00270779	-0.00949219	0.000276237	0.0033805	0.000273231	-0.000314752	-9.4389e-05	-0.0196494	-0.000179202	-5.79506e-05	-0.000219794	0.000707597	-0.00133984	-0.0024029	-0.00175629	-0.00573109	-0.000151367	-0.00700338	-7.76053e-05	-0.00689579	0.000836495	-0.00331386	-0.00456129	-0.00154486	-0.000646919	-0.000104736	-0.000177872	0.00285698	-7.00933e-05	-0.000111666	-0.00665848	-0.000884791	-0.000632888	-7.63564e-05	-0.0121074	-0.00758317	0.0539906	-0.00812243	-0.00123618	0.282153	-7.92657e-05	0.120402	-0.00012929	0.403898	-0.00138037	-8.9415e-05	-8.80127e-05	-0.000187247	0.000423726		-0.000139265		0.006193		-8.84204e-05		-9.20992e-05	0.0556705	-9.07279e-05	1	-0.000148088		-0.000147523	0.0225016	-7.24142e-05	0.0684324	-0.000243074	-8.36737e-05	0.0158273	-0.00012439	0.00203123	0.0200841			0.0555038	-0.000138931	-0.000161515	-0.000207255	-0.000317613	0.000340649		-0.000183826	0.102137	-0.000144369	-0.000112162	-0.000157099	-0.000329391	0.0113781	-0.000166192	0.241706	0.0349672	-0.000311104	0.0121457	0.237019	0.129518	6.35889e-05	0.925626	0.0583928	-0.000430525	-9.07959e-05	-8.7541e-05	-9.33537e-05	-9.82746e-05	0.105245	-0.000333356	-0.000250411	0.0341653		0.00047762	0.886027	-0.000193635	0.0383871	-0.000157118	-0.000242775	-0.000520245	-0.000116175	-8.19484e-05	-0.000208769	0.0122798	-7.78022e-05		0.0634217	0.0187627	0.0131508	-9.10918e-05	0.00482408	0.0552384	-0.0001567	0.0377425	-0.000583096	-5.26914e-05	0.0135408	-0.000259081	0.0934784	-0.00048156	0.00059922	0.00689759	-0.000123777	-0.00598903	-8.93984e-05	-0.000145192	0.0018696	0.0219155	-0.000308677	-0.000183593	0.0345935	0.11166	-0.00206656	-8.71199e-05	-0.000568273	-0.000994448	-0.000304193		-6.19275e-05	0.0547328		-0.00010341	-0.000140599	0.071698	-9.68797e-05	-0.000100821	-0.000148922	0.0369062	-8.35559e-05	0.0262367	-8.96484e-05	-0.000214686	-8.25638e-05	-0.000138754	-0.000220863	-0.000199886	0.180525	0.104592	0.0682807	-0.000248621	-5.15097e-05	-0.000126952	0.0252336	-0.00597506	-0.00108123	-8.84627e-05	-0.000146498	-6.26309e-05	0.0277204	-7.42127e-05	-0.000319357	-7.98239e-05	-0.000102129	-0.000375398	-9.13095e-05	-0.000210802	-0.00014975	-0.000205419	-0.00405768	-0.000175261	0.00232334	-8.19264e-05	-0.000187854	-0.00010278	-0.000148922	-0.000110766	0.313574	-9.48628e-05	0.000267113	0.0730717		-0.000165967	0.0086774	0.928545	-9.68646e-05	-8.60131e-05	0.252956		-0.000461127	-9.6315e-05	-0.000179283	-0.0103236	-5.21174e-05	0.00116393	0.00131241	-0.000131675				-9.44828e-05	-0.000653473	0.0564557	0.245102	-4.72041e-05	-7.6459e-05	0.00331634	0.105511	-0.000160536	0.0869983	-0.000136974	0.0346249	-0.00019142	-0.00014246	-0.000150964	-0.000383759	-0.00338197	-0.000123442	-8.7363e-05	-0.00315481	-0.00259798	0.19464	-0.00126555	-0.00017748	-0.000215113	0.0109871	-0.000114218	-0.00136837	-0.00174474	-0.000105196	-0.00135589		-0.000166666	-8.7531e-05	-0.000365021	0.00450903	0.131136		0.0186628	-9.53629e-05	0.00417111		-0.000152038	-8.71199e-05		-0.00019218	-0.000168075	0.00621041	0.984104	0.992776	0.993474		0.993058	0.983807	0.753699	2.60707e-25	0.994231	0	0	0	8.55433e-10	4.40812e-126	1.84359e-27	0.986282	0.988991	0	0.989169	0.987353	0.536313			9.07517e-43	0.989755	5.28655e-180	6.36529e-13	0	0	0.382598	0.987702	0.984579	0.705374	0.981119	0.952914	0.986336	0.0289688	0.993664	0.991725	0.588899	0.98654	0.984408	0.987695	0	0.992396	0.993877	0.989268	0.989647	0.991937	1.09723e-38	0.990292	0.994944	0.98414	0.991792	0.988962	0.0156982	0.00192286	0.628971	0.971087	0.986742	0.987741	0.988489	0.986648	0.97327	0.791086	0.986748	0.000288992	0.948218	0.00759298	0.987852	0.984873	0.993523	0.988105	0.995859	0.987829	0.590293	0.988246	0.988395	0	0.995295	0		0.303046	2.8949e-20	0.988461	1.30466e-28	0.00297554	0.112526		2.32261e-17	0.0711946	0.0346863	0.98827	0.994487	0.348121	0.993711	0.991821	0.988602	8.66431e-75	0.995783		0.99477	0.963514	0.959475	0.88085	0.991333	0.863871	0.989362				0.937457	0.987671	0.509098	0.245515	0.979072	0.985198	0.995313		0.987089	0.991887	1.35736e-08	0.0023714	0.991131	0.988729	0.989565	0.991948	0.980428	0.810538	0.982723	0.984946	0.0480404	0.0186977	1.0829e-22	0.982928	0.986413	4.35404e-13	0.945804	0.635789	0.0385899	0.824783	0.97926	0.988765	0.989382		0.793293	0.990089	0.989947	0.987666	0.987975	0.762627	0.979045	0.99317	0.994789	0.989472	0.992854	0.312465	0.992769		0.993265	0.994442	0.9936	1.74711e-10	2.85471e-38	1.99064e-24		0.993567	5.89061e-06	0.992867		0.985603	0	0.982594	0.991091	0.984296	0.993541	2.32108e-05	0.996866		0.0350019	0.990386	0.984572	0.989455	1.01123e-11	0.990093	0.993616	0.980825	0.9523	0.994784	0.0540434	0.984148	0.957939	0.987957	0.499298		0.991875	0.969422	0.994156	0.978572	0.989124	0.987008	0.993574	0.934508	0.416427	0.985241	0.962427	0.843734	0.987412	0.909108	0.253127	0.97993	0.800811	0.376453	0.979466	0.752779	0.979689	0.976604	0.992983	0.0671006	0.986678	0.995692	0.983661	0.947434	0.900651	0.822843	0.870013	0.593344	0.988747	0.51405	0.994231	0.520536	0.937876	0.757498	0.670838	0.885547	0.951935	0.992214	0.986777	0.790087	0.994789	0.991699	0.534989	0.934297	0.952977	0.994324	0.25926	0.479835	4.79783e-07	0.44916	0.908302	1.21175e-158	0.994107	2.0824e-29	0.990388	0	0.897662	0.993353	0.993457	0.98608	0.968507		0.989647		0.563915		0.993427		0.993153	2.09059e-07	0.993255		0.988991		0.989033	0.0360079	0.994617	1.72918e-10	0.981931	0.99378	0.140268	0.990753	0.849889	0.0612732			2.27263e-07	0.989672	0.987993	0.984593	0.976391	0.97468		0.986335	1.40779e-21	0.989268	0.991662	0.988321	0.975516	0.289062	0.987645	1.1448e-115	0.00111787	0.976875	0.257754	3.58843e-111	8.39191e-34	0.995273	0	5.16965e-08	0.968002	0.99325	0.993492	0.99306	0.992694	8.07942e-23	0.975221	0.981385	0.00145121		0.964504	0	0.985605	0.000346207	0.98832	0.981953	0.961339	0.991363	0.993908	0.984481	0.252536	0.994216		3.31384e-09	0.0804009	0.220436	0.993228	0.653082	2.59457e-07	0.988351	0.000434982	0.956673	0.996083	0.207051	0.980741	2.57109e-18	0.964212	0.955476	0.520427	0.990798	0.576823	0.993354	0.989206	0.861709	0.0411309	0.977055	0.986352	0.00126325	1.6887e-25	0.847311	0.993523	0.957773	0.926176	0.977389		0.995396	3.33382e-07		0.992312	0.989548	2.24637e-11	0.992798	0.992505	0.988929	0.000581948	0.993788	0.0144846	0.993335	0.984041	0.993862	0.989685	0.983582	0.985141	1.62818e-64	1.48306e-22	1.89702e-10	0.981519	0.996171	0.990562	0.0186977	0.577713	0.919754	0.993424	0.989109	0.995344	0.0097852	0.994483	0.976262	0.994066	0.992408	0.972098	0.993212	0.984329	0.988868	0.98473	0.705376	0.986971	0.828616	0.993909	0.986035	0.992359	0.988929	0.991766	1.99626e-197	0.992948	0.980144	9.26105e-12		0.987662	0.418787	0	0.992799	0.993606	7.31374e-127		0.965729	0.99284	0.986672	0.336088	0.996125	0.91364	0.902675	0.990211				0.992976	0.951449	1.40621e-07	5.49694e-119	0.996491	0.994316	0.757322	6.29993e-23	0.988066	4.60715e-16	0.989817	0.00125039	0.98577	0.989409	0.988777	0.971476	0.752675	0.990823	0.993505	0.768797	0.808729	6.78118e-75	0.906133	0.986806	0.984009	0.305954	0.991509	0.898547	0.87086	0.99218	0.899467		0.98761	0.993493	0.972869	0.674391	1.28783e-34		0.0820262	0.992911	0.69754		0.988697	0.993523		0.985714	0.987505	0.56282	0
RSV_family271	RSV_family271	-0.000152539	-0.000137806		-0.000146585	-0.000341948	-9.38223e-05	-0.00029455	-0.000121821	-0.000106294	-0.000106294	0.219479	0.00531793	0.966581	0.042055	-0.000289662	1	0.318306	-0.000228697	-0.00026706	-0.000356648			0.06918	-0.00021632	-0.000328556	0.0449509	0.0046659	-0.000107241	-0.0106626	-0.000259692	-0.00553371	0.00946049	-0.000398715	0.00187878	-0.000288539	-0.000353842	-0.000133797	-0.000174734	-0.000285042	-0.00028423	0.418092	0.423286	-0.00013966	-0.000267918	-0.000129294	0.00174793	-0.000218611	-0.000170261	-0.000448935	-0.000204995	-0.000106749	0.00259244	-0.000173318	-0.000233074	0.0359951	0.0143821	-0.00827072	-0.000610638	-0.000279958	-0.000258853	-0.000243058	0.0332335	-0.000733643	-0.000275477	-0.000279839	0.160935	0.0674547	0.0690605	-0.000256506	0.07485	-0.000136757	-0.00025117	-8.74356e-05	-0.00025701	-0.00471693	0.542966	-0.00024504	-0.000117122	-9.93445e-05	-0.000367311		0.0405457	-0.000291234	-0.000243653	0.832008	-0.000270819	0.00966647		0.100701	-0.000108341	0.0877134	0.0081748	-0.000116414	0.0221826	-0.000132796	-0.0001727	-0.000240688	0.141239	-8.90397e-05		-0.000110432	-2.12646e-05	-0.000856056	-0.0034388	-0.000183001	-0.00103047	-0.000224632				0.00543241	-0.000260338	0.00678433	-0.00901356	-0.000922835	-0.000312567	-9.89716e-05		-0.000272638	0.00083801	0.116334	0.122401	-0.00018728	-0.000238004	0.352158	-0.000170014	-0.000413296	0.0307239	-0.000364836	0.0387137	-0.00364091	-0.000123749	0.00138511	-0.000360513	-0.000286903	-0.000319708	0.372623	-0.00040982	0.0265046	0.00373696	-0.000437969	-0.000237239	-0.000224206		-0.00167485	-0.000209288	-0.000212278	0.369086	0.711314	-0.000574692	-0.000442518	-0.000144217	-0.000110029	-0.000222302	-0.000150889	-0.000367514	-0.000152677		-0.000142204	-0.000117355	-0.000135131	-8.57689e-05	-0.000214057	0.0083248		-0.000135839	0.000988874	-0.000150625		-0.000266414	-0.000106294	-0.000367567	-0.000188127	-0.000331609	-0.000136379	0.522797	-6.61773e-05		0.0148208	-0.000203007	-0.000325787	-0.000222676	-0.000343923	-0.000209183	-0.000134801	-0.000404927	-0.00100779	-0.00011014	-0.000281509	-0.000334744	-0.000240245	0.95036	-0.000628126		-0.000171569	-0.000645823	-0.000123398	-0.000452515	-0.000229647	-0.000274335	-0.000377536	-0.000406898	-0.000998455	-0.000311664	0.0643526	-0.000692544	-0.000265807	-0.000369649	0.100461	-0.000423826	-0.00654675	-0.00601958	-0.000386978	0.00155189	0.0136188	-0.000494084	-0.000148167	-0.00992588	-0.000281302	-9.09681e-05	-0.000733699	-0.000417407	-0.00453355	-0.00455875	-0.00284663	-0.00340803	-0.000237608	-0.00382302	-0.000121821	-0.00697109	-0.000398721	-0.00735965	-0.00141897	0.00127458	-0.0010155	-0.000164409	-0.000279216	-0.000431413	-0.000110029	-0.000175288	-0.00428472	-0.0013889	-0.000993477	-0.000119861	-0.00545152	-0.00461747	-0.00025338	-0.00320207	-0.00256542	0.250948	-0.000124427	0.0281909	-0.000202954	-0.000146934	-0.00237469	-0.000140359	-0.000138158	-0.000293932	-0.000289151		-0.000218611		0.0170687		-0.000138798		-0.000144573	-0.000307725	-0.00014242	-0.000148088	1		-0.000231574	0.0486705	-0.000113672	0.0327375	-0.000381566	-0.000131347	0.00668306	-0.000195261	-0.000300393	0.0673837			-0.000334267	-0.000218087	-0.000253539	-0.000325339	-0.000498574	-0.000484601		-0.000288561	0.0522606	0.0311678	-0.000176067	-0.000246606	-0.000517063	-0.000465226	-0.00026088	0.156319	0.0216841	-0.000488356	-0.000261733	-0.000345241	0.0832097	0.0207097	-0.000152101	0.181169	-0.000675819	0.0195286	-0.000137418	-0.000146542	-0.000154267	-0.000181169	-0.000523286	-0.000412321	-0.00026724		-0.00048867	-0.000218996	-0.00030396	0.0159956	-0.000246637	-0.000381097	-0.000816655	-0.000182365	-0.000128639	-0.000327716	0.036287	-0.00012213		0.0936076	0.0546554	0.040301	-0.000142992	0.0178965	0.0609543	-0.000245981	-0.000812074	-0.00202006	-8.27125e-05	0.0103473	0.0375966	0.00639685	-0.00075593	-0.000439312	-0.00113621	-0.000194299	-0.00446059	-0.000140333	-0.000227916	-0.000848097	-0.000226264	-0.000484547	-0.000288195	0.0139589	0.653922	-0.00348958	-0.000136757	-0.000892048	-0.00156104	-0.00199676		-9.72109e-05	-0.00014965		-0.000162328	-0.000220706	-0.000212023	-0.000152077	-0.000158264	-0.000233771	-0.000228648	-0.000131162	-9.02438e-05	-0.000140726	-0.000337004	-0.000129605	-0.00021781	-0.0003467	0.0021449	-0.000146578	0.145225	-0.000366603	-0.000390273	-8.08575e-05	-0.000199284	-0.000123749	0.0205242	-0.00169727	-0.000138865	-0.000229965	-9.83151e-05	-0.000604504	-0.000116496	-0.000501311	-0.000291845	-0.000160317	-0.000589282	-0.000143333	-0.000330906	-0.000235071	-0.000322457	-0.0082075	-0.000275116	-0.000229644	-0.000128604	0.00503808	-0.00016134	-0.000233771	-0.000173875	0.0270244	-0.000148911	0.0483974	-0.000443615		-0.000260527	0.00164825	-0.000153475	-0.000152053	-0.000135019	-0.00030711		-0.000723856	-0.000151191	-0.00028143	-0.0083514	0.0601099	-0.000380919	0.00836128	-0.000206696				-0.000148315	-0.00102579	-0.000601345	0.0322657	-7.40988e-05	-0.000120022	0.00486272	0.034071	-0.000252002	0.0119805	-0.000215016	-0.000237471	-0.000300483	-0.000223628	-0.000236976	-0.00208286	-0.00618955	-0.000193773	-0.000137138	0.000610975	-0.00548312	-0.000408787	-0.0019866	-0.0002786	-0.000337674	-0.00032635	-0.000179294	-0.00344114	-0.00596438	-0.000165132	-0.00212842		-0.000261624	-0.000249317	-0.000572993	-0.000912982	0.0999519		-0.000189265	-0.000149696	-0.000223797		-0.000238662	-0.000136757		-0.000301675	-0.000263837	-0.000771372	-0.000109085	0.98866	0.989755		0.989103	0.974583	0.993025	0.978105	0.990944	0.992098	0.992098	3.26797e-95	0.620248	0	8.84773e-05	0.978468	0	1.07597e-203	0.982999	0.980148	0.973491			1.09262e-10	0.983919	0.975578	2.78466e-05	0.663747	0.992028	0.320463	0.980696	0.60613	0.378049	0.970365	0.861037	0.978552	0.973699	0.990053	0.98701	0.978812	0.978872	0	0	0.989618	0.980084	0.990388	0.870626	0.983749	0.987343	0.966635	0.984761	0.992064	0.809129	0.987116	0.982674	0.000793907	0.180207	0.440924	0.954628	0.97919	0.980758	0.981932	0.00195242	0.945502	0.979523	0.979198	1.7857e-51	3.12933e-10	1.17617e-10	0.980932	2.87058e-12	0.989833	0.981329	0.9935	0.980895	0.660299	0	0.981785	0.991293	0.992615	0.972699		0.000157218	0.978352	0.981888	0	0.979869	0.367753		5.11783e-21	0.991946	2.64618e-16	0.446241	0.991346	0.0387239	0.990128	0.987162	0.982108	6.19059e-40	0.993381		0.99179	0.998419	0.936426	0.748658	0.986396	0.92351	0.983301				0.61274	0.980648	0.527299	0.400992	0.931479	0.976766	0.992642		0.979734	0.937763	1.49558e-27	2.41502e-30	0.986078	0.982308	5.80417e-252	0.987361	0.969282	0.0041917	0.972882	0.00030799	0.734428	0.9908	0.897312	0.973204	0.978673	0.976236	3.49364e-284	0.96954	0.0135118	0.727697	0.967449	0.982365	0.983333		0.875991	0.984442	0.98422	1.90918e-278	0	0.957296	0.967111	0.989279	0.99182	0.983475	0.988783	0.972683	0.98865		0.989429	0.991276	0.989954	0.993624	0.984087	0.437942		0.989902	0.926588	0.988803		0.980196	0.992098	0.972679	0.986015	0.975351	0.989862	0	0.99508		0.167279	0.984909	0.975784	0.983447	0.974436	0.98445	0.989979	0.969904	0.925188	0.991812	0.979074	0.975118	0.982141	0	0.95333		0.987246	0.952017	0.990827	0.966369	0.982929	0.979607	0.971939	0.969757	0.925879	0.976833	1.94604e-09	0.94855	0.980241	0.972525	6.34393e-21	0.9685	0.541864	0.574882	0.971237	0.88503	0.204447	0.963282	0.988985	0.355038	0.97909	0.993237	0.945497	0.968977	0.672723	0.67101	0.790829	0.750832	0.982337	0.721684	0.990944	0.515992	0.970365	0.492876	0.894817	0.905467	0.924617	0.987778	0.979245	0.967936	0.99182	0.986969	0.689725	0.897033	0.926248	0.991089	0.611491	0.667026	0.981165	0.765434	0.811081	8.01915e-125	0.99075	0.00860918	0.984913	0.989077	0.824889	0.989566	0.989729	0.978151	0.978506		0.983749		0.111726		0.989682		0.989252	0.977126	0.989412	0.988991			0.982786	5.6914e-06	0.991549	0.00227988	0.971639	0.990236	0.533483	0.985485	0.977671	3.26608e-10			0.975154	0.983788	0.981153	0.975817	0.962948	0.963986		0.97855	1.10088e-06	0.00367541	0.986911	0.981668	0.961575	0.965425	0.980607	1.2487e-48	0.0433167	0.963707	0.980544	0.974338	8.0685e-15	0.0536286	0.988693	5.69738e-65	0.949791	0.0687985	0.989784	0.989106	0.988532	0.986532	0.961113	0.969355	0.980135		0.963684	0.98372	0.977406	0.136099	0.981666	0.971674	0.939346	0.986443	0.990437	0.975641	0.000719226	0.990921		2.30972e-18	3.46347e-07	0.00017227	0.98937	0.0953895	1.31062e-08	0.981715	0.939686	0.850705	0.993851	0.334982	0.000457837	0.551155	0.943849	0.96735	0.915689	0.985556	0.677691	0.989568	0.983057	0.937016	0.98318	0.96399	0.978577	0.193368	0	0.745074	0.989833	0.933759	0.884356	0.852408		0.992773	0.988875		0.987933	0.983593	0.984239	0.988695	0.988235	0.982622	0.983003	0.990249	0.993291	0.989538	0.97495	0.990365	0.983809	0.97423	0.841598	0.989103	3.81748e-42	0.972751	0.970992	0.993989	0.985186	0.9908	0.0558081	0.874345	0.989677	0.982905	0.992691	0.955083	0.99134	0.962745	0.978306	0.988082	0.956213	0.989345	0.975403	0.982526	0.976031	0.444425	0.979549	0.982929	0.990439	0.638766	0.988006	0.982622	0.987074	0.0117874	0.98893	6.42035e-06	0.96703		0.980634	0.877945	0.988591	0.988696	0.989963	0.977172		0.946227	0.98876	0.97908	0.43648	2.07312e-08	0.971687	0.435937	0.984635				0.988974	0.923856	0.955318	0.00263734	0.994491	0.991077	0.650488	0.00149591	0.981267	0.264288	0.984016	0.982347	0.977664	0.983376	0.982384	0.846121	0.564133	0.985595	0.989805	0.954603	0.609428	0.969617	0.85315	0.979291	0.974901	0.975742	0.986671	0.748493	0.578393	0.987724	0.842799		0.980552	0.981467	0.957422	0.932208	9.96969e-21		0.98593	0.988872	0.983364		0.982259	0.989833		0.977576	0.980388	0.942704	0.99189
RSV_family272	RSV_family272
RSV_family273	RSV_family273	-0.000151957	-0.00013728		-0.000146026	-0.000340644	-9.34644e-05	-0.000293426	-0.000121356	-0.000105889	-0.000105889	-0.000161038	0.828037	-0.000250987	-0.000383917	-0.000288557	-0.000231574	-0.000287671	-0.000227825	-0.000266041	-0.000355288			0.547983	-0.000215495	0.862163	-0.000516768	-0.00027502	-0.000106832	-0.0186685	-0.000258701	-0.00535197	-0.0104051	-0.000397194	0.00949776	-0.000287438	0.149615	-0.000133287	-0.000174067	-0.000283955	0.961837	-0.000327982	-0.00025885	-0.000139127	-0.000266896	-0.0001288	-0.000225758	-0.000217777	-0.000169611	-0.000447223	-0.000204213	-0.000106342	-0.00033364	-0.000172657	-0.000232185	-0.000414746	0.0624336	-0.012943	-0.000608308	-0.00027889	-0.000257866	-0.000242131	-0.000280871	-0.000551136	-0.000274426	-0.000278772	0.0329023	-0.00230875	0.592189	-0.000255528	-0.000274818	-0.000136235	-0.000250211	-8.71021e-05	-0.000256029	-0.0117146	-0.000247241	-0.000244105	-0.000116675	-9.89655e-05	0.000238888		0.628683	-0.000290123	-0.000242724	-0.000302678	-0.000269786	0.0910644		-0.000323202	-0.000107927	-0.000337807	-0.000246742	-0.00011597	-0.000404703	-0.000132289	-0.000172042	-0.00023977	-0.000369548	-8.87e-05		-0.00011001	-0.00110618	-0.000852791	-0.00342568	-0.000182303	-0.000997304	-0.000223775				-0.00487778	-0.000259345	-0.00986175	-0.0143958	-0.000849704	-0.000311374	-9.85941e-05		-0.000271598	-0.000273264	-0.000427263	-0.000376867	-0.000186566	-0.000237096	-0.000219497	-0.000169366	-0.00041172	-0.00593505	-0.000363444	-0.000316679	-0.00336332	-0.000123277	-0.00055162	-0.000359137	-0.000285808	-0.000318489	-0.0002236	-0.000408256	0.987308	-0.00381574	-0.000436298	-0.000236334	-0.000223351		-0.00540725	-0.000208489	-0.000211468	-1.15375e-05	-0.000252951	-0.0005725	-0.00044083	-0.000143667	-0.000109609	-0.000221454	-0.000150314	-0.000366112	-0.000152094		-0.000141661	-0.000116908	-0.000134616	-8.54417e-05	-0.000213241	-0.000222953		-0.00013532	-0.000415331	-0.00015005		-0.000265397	-0.000105889	-0.000366165	-0.00018741	-0.000330344	-0.000135858	-0.00049474	-6.59248e-05		0.101661	-0.000202233	-0.000324544	-0.000221826	-0.000342611	-0.000208385	-0.000134287	-0.000403382	-0.000980762	-0.00010972	-0.000280435	-0.000333467	-0.000239329	-0.000253324	-0.00062573		-0.000170915	-0.000643359	-0.000122927	-0.000450788	-0.000228771	-0.000273289	0.0098696	0.0204171	-0.0180057	-0.000310475	-0.000892279	-0.000689902	-0.000264793	-0.000368239	-0.00186341	-0.000422209	-0.00640541	-0.0191849	-0.000385502	-0.00292245	-0.000718239	-0.000492199	-0.000147602	-0.0290686	-0.000280229	-9.06211e-05	-0.000669321	-0.000412912	-0.0039472	-0.00431691	-0.00283577	-0.010979	-0.000236702	-0.0139743	-0.000121356	-0.0141907	-0.000318452	-0.00680394	-0.00992083	-0.0033842	-0.00101163	-0.000163782	-0.00027815	-0.000429767	-0.000109609	-0.00017462	-0.0014788	-0.0013836	-0.000989687	-0.000119403	-0.0124168	-0.0158678	-0.000252413	-0.0143544	-0.00251315	-0.000352759	-0.000123953	-0.000385157	-0.000202179	-0.000146374	-0.00234609	-0.000139824	-0.000137631	-0.000292811	-0.000288048		-0.000217777		0.0199566		-0.000138269		-0.000144022	-0.000306551	-0.000141877	-0.000147523	-0.000231574		1	-0.000196409	-0.000113239	0.120949	-0.00038011	-0.000130846	-0.00030443	-0.000194516	-0.000299247	-0.00148379			-0.000332991	-0.000217255	-0.000252572	-0.000324098	-0.000488688	-0.000482752		-0.000287461	-0.000496637	-0.000225759	-0.000175395	-0.000245666	-0.000515091	-0.000461933	-0.000259885	-0.000674733	-0.000449508	-0.000486493	-0.000260735	-0.000343924	-0.000444947	-0.000388225	-0.000151521	-0.000599557	-0.00067324	-0.000141983	-0.000136894	-0.000145983	-0.000153678	-0.000180477	-0.00052129	-0.000410748	-0.000266221		-0.000486805	-0.00021816	-0.0003028	0.0316892	-0.000245696	0.000130895	-0.00081354	-0.00018167	-0.000128148	-0.000326466	-0.000313428	-0.000121664		-0.000303039	-0.000467009	-0.000436633	-0.000142446	0.120104	0.123577	-0.000245043	-0.000447447	-0.00195408	-8.2397e-05	0.204018	-0.00226081	-0.00139966	2.93026e-05	0.10399	-0.00104554	-0.000193558	-0.0119549	-0.000139798	-0.000227047	-0.000341209	-0.000225401	-0.000482699	-0.000287096	0.648976	-0.000431807	-0.00338197	-0.000136235	-0.000888645	-0.001541	-0.00197043		-9.68401e-05	-0.000149079		-0.000161708	-0.000219864	-0.000211215	-0.000151497	-0.00015766	-0.000232879	-0.000227775	-0.000130662	-8.98996e-05	-0.000140189	-0.000335719	-0.00012911	-0.000216979	-0.000345377	-0.000312574	-0.000146019	-0.000318777	-0.000365205	-0.000388784	-8.0549e-05	-0.000198523	-0.000123277	-0.0143105	-0.00166634	-0.000138335	-0.000229088	-9.794e-05	-0.000602198	-0.000116051	-0.000499399	-6.95735e-05	-0.000159705	-0.000587034	-0.000142787	-0.000329644	0.99972	-0.000321227	-0.00808789	-0.000274067	-0.000228768	-0.000128114	-0.000293759	-0.000160724	-0.000232879	-0.000173212	-0.0010537	-0.000148343	-0.000475079	-0.000438057		-0.000259534	-0.000478405	-0.00015289	-0.000151473	-0.000134504	-0.000305939		-0.000721095	-0.000150614	-0.000280357	-0.0197871	0.0314596	-0.000379466	0.00128537	-0.000205908				-0.000147749	-0.00102188	-0.000591264	0.681549	-7.38162e-05	-0.000119564	0.507472	-0.000261603	-0.000251041	-0.00111823	-0.000214196	-0.000236565	-0.000299336	-0.000222775	-0.000236072	0.00948219	-0.00590733	-0.000193034	-0.000136615	-0.00690625	-0.00541375	-0.000407228	-0.00197902	-0.000277537	-0.000336386	-0.000325105	-0.00017861	-0.00332576	-0.00532107	-0.000164502	-0.0021203		-0.000260626	-0.000248366	-0.000570807	-0.000909499	-0.000491816		-0.000188543	-0.000149125	-0.000222943		-0.000237752	-0.000136235		-0.000300524	-0.00026283	-0.000762507	-0.000108669	0.988703	0.989795		0.989144	0.97468	0.993052	0.978189	0.990978	0.992128	0.992128	0.988028	0	0.981343	0.971465	0.978551	0.982786	0.978616	0.983064	0.980224	0.973592			0	0.983981	0	0.961597	0.979557	0.992058	0.0819333	0.980769	0.618011	0.332287	0.970478	0.376173	0.978634	1.18743e-44	0.990091	0.98706	0.978893	0	0.975621	0.980758	0.989657	0.98016	0.990425	0.983218	0.983811	0.987391	0.966762	0.984819	0.992094	0.9752	0.987165	0.98274	0.969174	5.78337e-09	0.227813	0.954801	0.979269	0.980831	0.982001	0.979122	0.959045	0.979601	0.979278	0.00216588	0.829676	0	0.981005	0.979572	0.989872	0.9814	0.993525	0.980968	0.275037	0.981621	0.981854	0.991326	0.992643	0.982242		0	0.978434	0.981957	0.977501	0.979946	1.85455e-17		0.975976	0.991977	0.974891	0.981658	0.991379	0.96992	0.990166	0.987211	0.982176	0.972532	0.993406		0.991822	0.917909	0.936668	0.749584	0.986448	0.925964	0.983365				0.649478	0.980722	0.358155	0.179793	0.936897	0.976855	0.99267		0.979811	0.979687	0.968245	0.971988	0.986131	0.982375	0.983683	0.987409	0.969399	0.580263	0.972986	0.976461	0.753995	0.990835	0.959009	0.973306	0.978755	0.976326	0.983378	0.969657	0	0.722192	0.967573	0.982432	0.983397		0.614387	0.984501	0.98428	0.999142	0.981197	0.957459	0.967237	0.98932	0.991852	0.983538	0.988826	0.972788	0.988693		0.989469	0.991309	0.989993	0.993648	0.984148	0.983426		0.98994	0.969131	0.988845		0.980272	0.992128	0.972784	0.986068	0.975445	0.9899	0.963233	0.995099		2.16407e-21	0.984966	0.975876	0.98351	0.974534	0.984509	0.990017	0.970019	0.927189	0.991843	0.979154	0.975213	0.982209	0.981169	0.953508		0.987294	0.9522	0.990861	0.966497	0.982994	0.979685	0.357772	0.0570988	0.0933845	0.976922	0.933742	0.948746	0.980317	0.97263	0.862162	0.96862	0.550622	0.0738227	0.971347	0.785392	0.946644	0.963422	0.989027	0.00674815	0.979169	0.993263	0.950273	0.969311	0.713037	0.687516	0.791608	0.30631	0.982404	0.192878	0.990978	0.186074	0.976329	0.526106	0.355282	0.752517	0.924904	0.987824	0.979324	0.968059	0.991852	0.987019	0.890409	0.897423	0.926528	0.991123	0.247283	0.139256	0.981237	0.181048	0.814859	0.97378	0.990785	0.971373	0.98497	0.989119	0.826965	0.989605	0.989768	0.978234	0.978588		0.983811		0.0629376		0.989721		0.989293	0.977213	0.989453	0.989033	0.982786			0.985399	0.991582	1.15892e-29	0.971748	0.990273	0.977371	0.98554	0.977756	0.890041			0.975249	0.98385	0.981225	0.975909	0.963682	0.964123		0.978632	0.963092	0.983218	0.986961	0.981738	0.961722	0.965669	0.980681	0.949872	0.966592	0.963845	0.980618	0.974436	0.966931	0.971145	0.988736	0.955451	0.949982	0.989445	0.989823	0.989148	0.988576	0.986583	0.961261	0.969471	0.980211		0.963822	0.983783	0.977492	0.00314324	0.981736	0.990269	0.939577	0.986495	0.990473	0.975733	0.976702	0.990955		0.977474	0.965292	0.967549	0.989411	2.86232e-29	6.68075e-31	0.981784	0.966745	0.855527	0.993874	2.95613e-82	0.83316	0.89624	0.997822	2.58832e-22	0.922395	0.985611	0.265307	0.989607	0.983122	0.974638	0.983244	0.964127	0.978659	0	0.967907	0.752675	0.989872	0.934011	0.88583	0.854332		0.992801	0.988917		0.987979	0.983656	0.984299	0.988738	0.98828	0.982689	0.983068	0.990287	0.993317	0.989578	0.975046	0.990402	0.98387	0.974328	0.976766	0.989145	0.976305	0.972855	0.971103	0.994012	0.985242	0.990835	0.182387	0.876616	0.989716	0.98297	0.992719	0.955255	0.991373	0.962887	0.994828	0.988128	0.95638	0.989385	0.975497	0	0.976123	0.451091	0.979627	0.982994	0.990476	0.978164	0.988052	0.982689	0.987124	0.921791	0.988972	0.964693	0.967443		0.980707	0.964446	0.988634	0.988739	0.990001	0.977259		0.946432	0.988803	0.97916	0.0652074	0.00336828	0.971795	0.90467	0.984693				0.989016	0.924146	0.956066	0	0.994512	0.991111	0	0.980554	0.981339	0.917018	0.984077	0.982415	0.977749	0.98344	0.982451	0.376956	0.582033	0.98565	0.989844	0.519903	0.613961	0.969733	0.853704	0.97937	0.974996	0.975835	0.986722	0.756654	0.620041	0.987771	0.843391		0.980626	0.981538	0.957585	0.932466	0.96345		0.985984	0.988914	0.983427		0.982326	0.989872		0.977661	0.980462	0.943361	0.991921
RSV_family274	RSV_family274	0.546655	0.00156198		-0.000124326	-0.000290022	0.00996139	0.799005	-0.000103322	0.0228976	0.0228976	0.0330135	0.184383	0.0529153	0.0471117	-0.000245676	0.0486705	0.0400854	-0.000193969	-0.000226506	9.2794e-05			0.113991	0.00916442	0.0073133	0.140541	0.0125328	0.0228963	-0.013349	-0.000220257	-0.00460807	-0.00352732	-0.000338169	0.00407938	-0.000244724	0.0194633	-0.00011348	-0.0001482	0.0166419	0.0334305	0.0312472	0.2205	0.022741	-0.000227234	-0.00010966	0.365489	-0.000185415	-0.000144406	0.00280713	0.00367333	-9.05393e-05	0.00599468	-0.000146999	-0.000197681	0.235633	0.0336033	-0.0151724	-0.000517911	0.0023895	-0.000219546	-0.000206149	0.218261	-0.000622237	-0.000233645	0.0913926	0.0982894	0.0277716	0.00846017	-0.000217555	0.0195303	0.545867	-0.000213029	0.00998007	-0.000217982	-0.00377433	0.0263289	-0.00020783	0.0248653	-8.42588e-05	0.0333509		0.0664536	0.308949	-0.000206654	0.0433787	0.00133877	0.144738		0.452138	0.834855	0.108324	0.000201417	-9.87365e-05	0.0262902	-0.00011263	-0.000146475	-0.000204139	0.036582	-7.55188e-05		-9.36624e-05	-0.00089782	-0.000726062	-0.00288004	-0.000155212	-0.000747645	-0.000190521				-0.00397603	-0.000220805	-0.01085	-0.0189652	-0.0007827	-0.000265103	-8.39425e-05		-0.000231237	0.0150707	0.0731596	0.00934079	-0.000158841	-0.000201862	0.017029	-0.000144197	-0.000350536	-0.00153454	-0.000309435	0.00163732	-0.00239428	-0.000104957	0.357385	0.0101429	-0.000243336	-0.00027116	0.01863	-1.17842e-05	0.00178744	-0.0027887	0.0155028	-0.000201213	-0.00019016		-0.00442518	-0.000177507	-0.000180043	0.0177178	0.130167	-0.000487424	-0.000375321	-0.000122318	-9.33209e-05	-0.000188545	0.000234129	0.741159	-0.000129492		0.93445	0.835272	-0.000114611	-7.27447e-05	0.00418258	0.175546		-0.000115211	0.0117992	-0.000127752		0.718012	0.0228976	0.283522	-0.00015956	0.0211335	0.714811	0.0427956	-5.61281e-05		0.0574657	-0.00017218	-0.000276316	-0.000188862	-0.000291697	0.00114988	-0.000114331	-0.000343438	-0.000854754	0.834529	-0.000238761	-0.000283912	-0.000203763	0.0462278	-0.000532744		0.00630401	-0.000547753	-0.000104659	-0.000383799	-0.000194775	-0.000232677	-0.000320206	-0.00034511	-0.0139667	-0.000264337	0.00430331	-0.00058738	0.347333	-0.000313517	0.00619072	-0.000359467	-0.00549191	-0.0149032	-0.000327333	0.00408539	0.000356862	-0.000419056	-0.000125668	-0.0300036	-0.000238586	-7.71544e-05	-0.000622285	-0.000349752	-0.00380681	-0.0037328	-0.00228236	0.00751976	-0.000201527	-0.0101668	-0.000103322	-0.0105611	-0.000136921	-0.00582104	-0.00788539	-0.00236134	-0.000861297	-0.000139443	-0.000236816	-0.000365902	-9.33209e-05	-0.00014867	-0.0102679	-0.000935799	-0.000592355	-0.00010166	-0.0198109	-0.0101779	-0.000214904	-0.0112004	-0.00217281	0.0189907	-0.000105533	0.688403	-0.000172135	0.0228259	-0.00199816	-0.000119046	-0.000117179	-0.000249298	-0.000245243		-0.000185415		0.0303768		-0.000117721		-0.000122619	0.00104365	-0.000120794	0.0225016	0.0486705		-0.000196409	1	-9.6411e-05	0.341197	-0.000323624	-0.000111402	0.0627467	-0.00016561	-0.000254777	0.0482526			0.405178	-0.00018497	-0.000215039	-0.000275935	0.0369838	-0.000411013		-0.000244743	0.0714189	0.0019463	-0.000149331	0.273753	-0.000438546	0.082398	0.0910907	0.133121	0.0389146	0.264844	0.117413	0.494504	0.39396	0.0381751	0.0214893	0.165071	-0.000573194	0.546711	-0.000116551	-0.000124289	-0.000130841	0.00230681	0.000983318	0.171904	0.0871191		-0.000351224	0.0205088	-0.000257803	-0.000243242	-0.000209185	-0.000323226	-0.000692644	-0.000154673	-0.000109105	-0.000277952	0.231142	-0.000103585		0.144487	0.0966512	0.00210847	-0.000121278	0.119131	0.112147	0.0361025	0.0012594	-0.00151681	-7.01524e-05	0.0452497	-0.000109502	0.11474	-0.000641141	-0.000372601	0.000878486	0.198357	-0.00976241	-0.000119023	5.03347e-05	-0.000503372	0.000323251	0.00499711	-0.000244432	0.167015	0.167871	-0.00294763	0.545867	-0.000756589	-0.00115577	-0.00169354		-8.24492e-05	-0.000126926		-0.000137678	-0.000187191	0.00167359	3.57904e-05	0.00226434	0.042567	0.0162614	-0.000111245	0.0105882	0.0134603	-0.00028583	-0.000109924	0.00348997	0.000625531	0.00309648	0.814993	0.0246571	0.505913	0.0143545	-6.85791e-05	-0.000169022	-0.000104957	-0.00776135	-0.00138068	-0.000117778	-0.000195044	-8.33857e-05	0.0014191	-9.88055e-05	-0.000425186	-0.000247528	-0.000135972	-0.000499798	-0.000121568	-0.000280657	-0.000199375	-0.000273491	-0.00680068	0.0150152	-0.000194772	-0.000109075	0.000984067	0.00226815	0.042567	-0.000147472	0.0459311	-0.000126299	0.00212835	0.0100696		-0.000220966	0.000412161	0.0215563	-0.000128964	-0.000114516	0.00565135		-0.000613937	-0.000128232	-0.000238694	-0.0141131	0.00267538	-0.000323076	0.00371712	-0.000175309				-0.000125793	-0.000870023	-0.000483271	0.325123	-6.28467e-05	-0.000101796	0.0723664	0.0056592	-0.000213735	0.259548	-0.000182365	0.000610715	-0.000254854	-0.000189669	-0.00020099	0.0192829	-0.00197821	-0.000164348	-0.000116314	-0.00564819	-0.00452891	0.130504	-0.00163291	-0.000236294	-0.000286398	4.49556e-05	-0.000152068	-0.00283531	-0.00501011	-0.000140056	-0.00177431		-0.000221896	0.0854957	-0.000485983	-0.000774344	0.00911262		0.922826	0.544908	-0.000189813		-0.000202421	0.545867		-0.000255865	-0.000223772	3.51174e-05	0.0228908	0	0.884287		0.990758	0.978442	0.353319	0	0.992319	0.0328632	0.0328632	0.00209198	2.86392e-67	8.06368e-07	1.12287e-05	0.981737	5.6914e-06	0.000186641	0.985581	0.983162	0.993102			1.63812e-26	0.393156	0.495604	1.48651e-39	0.242895	0.0328726	0.213559	0.983627	0.667663	0.742414	0.974864	0.703874	0.981808	0.0697305	0.991564	0.988983	0.120971	0.00183482	0.00358939	4.19275e-96	0.0340769	0.983108	0.991848	1.10763e-272	0.986216	0.989265	0.793666	0.732154	0.993269	0.576464	0.989072	0.985305	7.32915e-110	0.00173703	0.157431	0.961512	0.823815	0.98368	0.984675	3.73478e-94	0.953767	0.982632	1.42195e-17	4.29851e-20	0.0096504	0.430529	0.983827	0.0687743	0	0.984164	0.352416	0.983796	0.725083	0.014143	0.98455	0.0204943	0.993736	0.00188152		5.69545e-10	2.07809e-191	0.984638	5.26146e-05	0.90073	7.16505e-42		0	0	4.37388e-24	0.985027	0.99266	0.0142856	0.991627	0.989111	0.984825	0.000650451	0.994386		0.993037	0.933332	0.946064	0.788432	0.988462	0.944463	0.985837				0.711035	0.983586	0.31203	0.0771887	0.941864	0.980294	0.99376		0.982811	0.160234	8.74582e-12	0.384113	0.988192	0.984994	0.112561	0.98928	0.973945	0.886306	0.976999	0.878748	0.823468	0.992197	5.71797e-260	0.344615	0.981911	0.979843	0.0825655	0.999124	0.867729	0.79499	0.148584	0.985042	0.985864		0.680108	0.986804	0.986616	0.0987422	3.96619e-34	0.963776	0.972103	0.990907	0.993062	0.985984	0.982596	0	0.990373		0	0	0.99148	0.994592	0.69675	4.73456e-61		0.991435	0.271583	0.990503		0	0.0328632	3.11629e-160	0.988138	0.0489153	0	6.62719e-05	0.995827		8.3789e-08	0.9872	0.97946	0.98596	0.978317	0.914678	0.9915	0.974472	0.936523	0	0.982251	0.978896	0.984853	1.63578e-05	0.960411		0.556949	0.959296	0.992219	0.971473	0.985521	0.982704	0.976199	0.974348	0.193119	0.980351	0.688449	0.956354	1.04328e-244	0.976696	0.564059	0.973281	0.608854	0.164932	0.975669	0.703459	0.973475	0.968854	0.990658	0.0051707	0.982264	0.994264	0.953764	0.974003	0.722815	0.727988	0.831593	0.483515	0.985019	0.343478	0.992319	0.325087	0.989821	0.587559	0.462504	0.825858	0.936038	0.989634	0.982396	0.972803	0.993062	0.988948	0.338705	0.930518	0.955985	0.992442	0.0648843	0.342954	0.984025	0.296658	0.839564	0.0767919	0.992155	0	0.987204	0.0334142	0.852305	0.99115	0.991289	0.981468	0.98177		0.986216		0.00464026		0.991248		0.990884	0.922535	0.99102	0.0360079	5.6914e-06		0.985399		0.992833	1.15626e-235	0.975945	0.991718	4.85218e-09	0.987689	0.981061	6.84237e-06			0	0.98625	0.984015	0.979489	0.000566575	0.969452		0.981807	2.6842e-11	0.856096	0.988899	4.33561e-149	0.967406	1.46591e-14	1.81558e-17	1.24988e-35	0.000286481	2.53994e-139	4.87942e-28	0	0	0.000373345	0.0452323	4.26414e-54	0.957408	0	0.991336	0.99076	0.990273	0.829817	0.927	1.39397e-58	4.19652e-16		0.973894	0.0559915	0.980836	0.981918	0.98445	0.975974	0.948543	0.988502	0.991889	0.979339	1.1308e-105	0.992299		9.91248e-42	1.77131e-19	0.844253	0.990984	8.04325e-29	1.04176e-25	0.000765623	0.906588	0.887611	0.994785	2.46176e-05	0.99186	7.65906e-27	0.952364	0.972305	0.934764	9.07914e-78	0.363018	0.991152	0.996258	0.962592	0.975972	0.641497	0.98183	2.35853e-55	6.5245e-56	0.783589	0	0.9438	0.914243	0.874618		0.993871	0.990564		0.989765	0.986084	0.876083	0.997339	0.832904	7.24907e-05	0.129709	0.99173	0.323851	0.209765	0.978753	0.991828	0.745047	0.953523	0.772953	0	0.0215753	0	0.181046	0.994902	0.987435	0.992197	0.469575	0.897639	0.991244	0.985501	0.993801	0.894807	0.992655	0.968399	0.9816	0.989892	0.962857	0.990963	0.979138	0.985179	0.97967	0.526304	0.161778	0.985521	0.991891	0.926944	0.832627	7.24907e-05	0.989037	1.85332e-05	0.990611	0.842804	0.348116		0.983574	0.969366	0.0445653	0.990413	0.991487	0.598495		0.954383	0.990467	0.982256	0.188492	0.803146	0.975985	0.729085	0.986968				0.990648	0.935391	0.964085	6.28446e-213	0.995328	0.992432	1.46265e-11	0.597987	0.984111	1.08514e-133	0.986443	0.954622	0.981055	0.9859	0.985059	0.0723601	0.853763	0.987782	0.991353	0.598699	0.673038	2.68429e-34	0.879072	0.982435	0.978711	0.996658	0.988695	0.791642	0.64063	0.989588	0.868691		0.983505	1.45575e-15	0.963883	0.942483	0.395836		0	0	0.98589		0.984952	0		0.98098	0.983365	0.997389	0.0329149
RSV_family275	RSV_family275	-7.45909e-05	-6.73863e-05		-7.16794e-05	-0.000167211	-4.58787e-05	-0.000144033	-5.957e-05	-5.19774e-05	-5.19774e-05	-7.90484e-05	-0.00016722	-0.000123202	-0.000188452	-0.000141643	-0.000113672	-0.000141208	-0.000111832	-0.000130591	-0.000174399			-0.000223694	-0.00010578	-0.000160662	-0.000253665	-0.000134998	-5.24404e-05	0.00833918	-0.000126988	0.00242429	-0.00341105	-0.00019497	-0.000182625	-0.000141094	-0.000173027	-6.54261e-05	-8.5444e-05	-0.000139384	-0.000138987	-0.000160996	-0.000127061	-6.82932e-05	-0.000131011	-6.3224e-05	-0.000110817	-0.0001069	-8.32568e-05	-0.000219527	-0.000100242	-5.22e-05	-0.000163773	-8.47516e-05	-0.000113972	-0.000203586	-0.000239329	0.000458905	-0.000298599	-0.000136898	-0.000126578	-0.000118854	-0.000137871	-0.000358748	-0.000134707	-0.00013684	-0.000265098	-0.00113329	-0.000257118	-0.00012543	-0.000134899	-6.68735e-05	-0.000122821	-4.27556e-05	-0.000125677	0.0147179	-0.000121363	-0.000119823	-5.72721e-05	-4.8579e-05	-0.000179613		-0.000249321	-0.000142412	-0.000119145	-0.000148575	-0.000132429	-0.000239516		-0.00015865	-5.29781e-05	-0.000165819	-0.000121118	-5.69261e-05	-0.000198656	-6.49364e-05	-8.44497e-05	-0.000117696	-0.000181399	-4.354e-05		-5.40006e-05	0.000971578	-0.000418608	-0.00168156	-8.94866e-05	-0.000503895	-0.000109844				-0.00263718	-0.000127304	-0.00649148	-0.000316036	-0.000451262	-0.000152844	-4.83967e-05		-0.000133319	-0.000134136	-0.00020973	-0.000184992	-9.15792e-05	-0.000116383	-0.000107744	-8.31362e-05	-0.0002021	-0.00306846	-0.000178403	-0.000155448	-0.00178039	-6.05126e-05	-0.000274307	-0.000176289	-0.000140294	-0.000156336	-0.000109758	-0.0002004	-0.000147039	-0.001876	-0.000214165	-0.000116009	-0.000109636		-0.00274875	-0.000102341	-0.000103803	-0.000192312	-0.000124166	-0.000281022	-0.000216389	-7.05216e-05	-5.38037e-05	-0.000108705	-7.37841e-05	-0.000179713	-7.46582e-05		-6.95369e-05	-5.73863e-05	-6.60786e-05	-4.19406e-05	-0.000104673	-0.00010944		-6.64245e-05	-0.000203873	-7.36548e-05		-0.000130275	-5.19774e-05	-0.000179739	-9.19934e-05	-0.000162155	-6.66886e-05	-0.000242852	-3.23604e-05		-0.00073656	-9.92696e-05	-0.000159309	-0.000108887	-0.000168177	-0.000102289	-6.59172e-05	-0.000198007	-0.000492804	-5.38579e-05	-0.000137657	-0.000163688	-0.000117479	-0.000124349	-0.000307151		-8.38966e-05	-0.000315805	-6.03409e-05	-0.000221278	-0.000112296	-0.000134149	-0.000184613	-0.000198971	-0.00766054	-0.000152402	-0.000443732	-0.000338651	-0.000129978	-0.000180757	-0.000944046	-0.000207249	-0.00320133	-0.00436156	-0.000189231	0.00126585	-0.000352561	-0.000241605	-7.24532e-05	0.00657343	-0.000137556	-4.4483e-05	-0.000358775	-0.00020411	-0.00221688	-0.00222921	-0.00139199	-0.0035911	-0.000116189	-0.00451566	-5.957e-05	0.00810322	-0.000194973	0.00209074	-0.00503254	-0.00130946	-0.000496577	-8.03955e-05	-0.000136535	-0.000210959	-5.38037e-05	-8.57153e-05	0.00158614	-0.000679167	-0.000485806	-5.86113e-05	0.00587918	-0.00736293	-0.000123902	-0.00506387	-0.00125448	-0.000173158	-6.08445e-05	-0.000189061	-9.92434e-05	-7.18502e-05	-0.00116121	-6.86351e-05	-6.75588e-05	-0.000143731	-0.000141394		-0.0001069		-0.000568204		-6.78717e-05		-7.06956e-05	-0.000150476	-6.96429e-05	-7.24142e-05	-0.000113672		-0.000113239	-9.6411e-05	1	-0.000280437	-0.000186584	-6.42281e-05	-0.000153367	-9.54817e-05	-0.000146891	-0.000734004			-0.000163455	-0.000106644	-0.00012398	-0.000159089	-0.0002438	-0.000236968		-0.000141105	-0.000243783	-0.000110818	-8.60959e-05	-0.000120589	-0.000252842	-0.000227493	-0.000127569	-0.000331205	-0.000220649	-0.000238804	-0.000127986	-0.000168822	-0.00021841	-0.000222369	-7.43768e-05	-0.000294303	-0.000330472	-6.96951e-05	-6.71967e-05	-7.16585e-05	-7.54358e-05	-8.85906e-05	-0.000255885	-0.000201623	-0.000130679		-0.000238957	-0.000107088	-0.000148635	-0.00135388	-0.000120604	-0.000186355	-0.000399341	-8.91759e-05	-6.29038e-05	-0.000160252	-0.000153852	-5.97212e-05		-0.000148752	-0.000231044	-0.000214329	-6.99222e-05	-0.000156217	-0.000359882	-0.000120284	-0.0003971	-0.000987802	-4.0446e-05	-0.00100609	-0.00119074	-0.000687048	-0.000369647	-0.000214822	-0.000555599	-9.50115e-05	-0.00370961	-6.86224e-05	-0.00011145	-0.000414716	-0.000110642	-0.000236941	-0.000140926	-0.000191138	-0.000241856	-0.00170639	-6.68735e-05	-0.000436208	-0.00076334	-0.000976404		-4.75357e-05	-7.31783e-05		-7.93775e-05	-0.000107924	-0.000103678	-7.43651e-05	-7.73901e-05	-0.000114313	-0.000111808	-6.41377e-05	-4.41288e-05	-6.88143e-05	-0.000164794	-6.33761e-05	-0.000106508	-0.000169535	-0.000153433	-7.16762e-05	-0.000156478	-0.000179267	-0.000190842	-3.95389e-05	-9.74488e-05	-6.05126e-05	-0.00508962	-0.000829955	-6.79042e-05	-0.000112452	-4.80756e-05	-0.0002956	-5.69659e-05	-0.000245139	-0.000142711	-7.83941e-05	-0.000288156	-7.00893e-05	-0.000161812	-0.000114949	-0.00015768	0.000211495	-0.000134531	-0.000112295	-6.28869e-05	-0.000144197	-7.88945e-05	-0.000114313	-8.50243e-05	-0.000533378	-7.28169e-05	-0.000233201	-0.000216926		-0.000127397	-0.000245866	-7.50488e-05	-7.43535e-05	-6.60239e-05	-0.000150176		-0.000353962	-7.39316e-05	-0.000137618	-0.00562357	-0.000555974	-0.000186268	-0.000270346	-0.000101074				-7.25252e-05	-0.000501608	-0.000294055	-0.000177712	-3.6234e-05	-5.86901e-05	-0.000344266	-0.000128413	-0.000123228	-0.000548901	-0.000105142	-0.000116122	-0.000146935	-0.000109353	-0.00011588	0.0232855	-0.00302666	-9.47543e-05	-6.706e-05	-0.00356721	-0.00268122	-0.000199895	-0.00097144	-0.000136234	-0.000165121	-0.000159583	-8.76739e-05	-0.0016827	-0.00291656	-8.07487e-05	-0.00104079		-0.000127933	-0.000121915	-0.000280191	-0.000446444	-0.000287638		-9.255e-05	-7.32008e-05	-0.000109436		-0.000116705	-6.68735e-05		-0.000147518	-0.000129015	-0.000377198	-5.3342e-05	0.994455	0.99499		0.994671	0.98757	0.996589	0.989293	0.995571	0.996136	0.996136	0.994123	0.987569	0.990841	0.985991	0.98947	0.991549	0.989503	0.991686	0.990292	0.987035			0.983371	0.992136	0.988056	0.981144	0.989964	0.996101	0.437151	0.99056	0.821293	0.750618	0.985506	0.986424	0.989511	0.987137	0.995136	0.993648	0.989638	0.989668	0.988032	0.990554	0.994923	0.990261	0.9953	0.991762	0.992053	0.993811	0.983681	0.992548	0.996119	0.987825	0.993699	0.991527	0.984866	0.982209	0.965894	0.977804	0.989823	0.99059	0.991164	0.989751	0.973335	0.989986	0.989827	0.980294	0.915904	0.980887	0.990675	0.989972	0.995028	0.990869	0.996821	0.990657	0.170249	0.990978	0.991092	0.995742	0.996389	0.986648		0.981466	0.989413	0.991143	0.988955	0.990155	0.982195		0.988206	0.996061	0.987673	0.990996	0.995768	0.985232	0.995172	0.993722	0.99125	0.986515	0.996763		0.995985	0.927869	0.968888	0.875498	0.993347	0.962553	0.991834				0.8059	0.990536	0.54528	0.976508	0.966462	0.988638	0.996402		0.990089	0.990028	0.984409	0.986248	0.993192	0.991348	0.99199	0.99382	0.984976	0.774952	0.986738	0.988444	0.868246	0.995501	0.97961	0.986895	0.98957	0.988378	0.99184	0.985103	0.989069	0.86124	0.984079	0.991376	0.99185		0.797863	0.992392	0.992283	0.985704	0.990769	0.979111	0.983914	0.994757	0.996	0.991919	0.994515	0.98664	0.99445		0.99483	0.995734	0.995088	0.996882	0.992218	0.991864		0.995062	0.984844	0.994524		0.990315	0.996136	0.986638	0.993161	0.987945	0.995042	0.981947	0.997594		0.945285	0.99262	0.988157	0.991905	0.987498	0.992396	0.9951	0.98528	0.963377	0.995996	0.989767	0.987831	0.991267	0.990756	0.977169		0.993763	0.976526	0.995514	0.983551	0.991652	0.990027	0.986276	0.985209	0.475365	0.98867	0.967021	0.974828	0.990337	0.986563	0.929908	0.984594	0.765487	0.684457	0.985933	0.906111	0.973794	0.98204	0.994614	0.540218	0.989774	0.996693	0.973333	0.984827	0.836355	0.835459	0.896805	0.737926	0.991362	0.67394	0.995571	0.450233	0.985506	0.845546	0.639136	0.902892	0.963096	0.994023	0.98985	0.984318	0.996	0.993628	0.88251	0.949543	0.963896	0.995643	0.583833	0.492683	0.990789	0.637051	0.906951	0.987128	0.995477	0.985945	0.992622	0.994659	0.913841	0.994898	0.994978	0.989315	0.989489		0.992053		0.957778		0.994954		0.994744	0.988814	0.994823	0.994617	0.991549		0.991582	0.992833		0.979154	0.98613	0.995225	0.988599	0.992902	0.98908	0.945475			0.987849	0.992072	0.990783	0.988173	0.981877	0.982385		0.98951	0.981878	0.991762	0.993599	0.991035	0.981205	0.983089	0.990516	0.975381	0.983598	0.982248	0.990485	0.98745	0.983764	0.98347	0.994471	0.978123	0.975436	0.994819	0.995004	0.994673	0.994392	0.993414	0.980979	0.985012	0.990285		0.982237	0.992039	0.98895	0.899615	0.991034	0.986147	0.970319	0.993371	0.995324	0.988087	0.988563	0.99556		0.988942	0.982825	0.984067	0.994802	0.988387	0.97325	0.991058	0.970485	0.926668	0.996993	0.925314	0.911659	0.948958	0.972525	0.984031	0.958714	0.992937	0.729611	0.994898	0.991715	0.969177	0.991775	0.982387	0.989523	0.985791	0.982021	0.873675	0.995028	0.96758	0.943299	0.927512		0.996466	0.99456		0.994099	0.991977	0.992292	0.994472	0.994247	0.991502	0.991688	0.995232	0.996719	0.994884	0.987749	0.995288	0.992082	0.987397	0.988594	0.994671	0.988367	0.986673	0.985813	0.997061	0.992756	0.995501	0.635338	0.93836	0.994952	0.99164	0.996426	0.978027	0.995765	0.981777	0.989391	0.994172	0.97858	0.994789	0.987971	0.991455	0.988278	0.984278	0.989999	0.991652	0.995325	0.98928	0.994135	0.991502	0.993679	0.960364	0.994587	0.982665	0.983874		0.990529	0.981723	0.994421	0.994472	0.995092	0.988836		0.97369	0.994504	0.989769	0.600294	0.958686	0.986153	0.979904	0.992486				0.994608	0.962723	0.978142	0.986789	0.997306	0.995637	0.974411	0.990454	0.990839	0.959211	0.992184	0.991367	0.989077	0.991871	0.991385	0.0300136	0.777937	0.992956	0.995015	0.739606	0.802725	0.98514	0.927879	0.989872	0.987725	0.988137	0.993482	0.875414	0.785815	0.993997	0.922746		0.990489	0.990937	0.979172	0.96682	0.978619		0.99312	0.994558	0.991864		0.991324	0.995028		0.989033	0.990409	0.971964	0.996034
RSV_family276	RSV_family276	0.612537	0.0019477		-0.000361635	-0.000843609	0.18095	0.215329	5.45749e-06	0.0694089	0.0694089	0.0750359	0.122328	0.049438	0.384877	-0.000714615	0.0327375	0.116687	0.000846412	-0.000658854	0.303578			0.240262	0.0122041	0.158489	0.439145	0.449507	0.0694052	-0.0391461	-0.000640677	-0.0111578	0.000976064	0.0473943	0.0548282	-0.000711845	0.474332	-0.000330086	-0.00043108	0.097736	0.158364	0.158325	0.238101	0.0689379	0.00232575	-0.000318976	0.0203124	0.0303809	-0.000420045	0.00913123	0.0372526	-0.000263358	0.0395428	-0.000379884	-0.000575008	0.661687	0.081496	-0.0413552	0.0213062	0.0381765	-0.000638608	-0.000599641	0.0902452	0.0383243	0.18876	0.297993	0.640013	0.0638326	0.462968	-0.000632818	0.477395	0.612816	0.0537786	0.181076	0.00655024	-0.0234839	0.0174785	-0.00060453	0.0695678	0.00137473	0.0701078		0.517143	0.515503	0.0255264	0.0403084	0.332142	0.448608		0.716773	0.00110802	0.415136	0.481429	-0.000287202	0.613649	-0.000327616	-0.000426063	-0.000593795	0.0187499	-0.000219667		-0.000272442	-0.00166656	-0.00201779	-0.00813489	-0.000451476	-0.000985772	0.0341688				-0.0122808	-0.00064227	-0.0209093	-0.0473648	-0.00221211	-0.00076074	-0.00024417		-0.000672616	0.0931924	0.192963	0.0257988	-0.000225383	-0.000587171	0.0888192	-0.000419437	-0.00101916	0.00260968	0.0190321	0.0322536	0.143863	0.000401227	0.417226	0.322002	0.4024	0.000745113	0.0383059	0.0149812	0.123182	-0.00382904	0.293169	-0.000585284	-0.000553131		-0.013237	-0.000516327	-0.000523703	0.0404076	0.246559	0.00257706	0.0472237	-0.00033663	-0.000271449	0.397053	0.0826293	0.0391065	-0.000376664		0.135662	-9.36603e-05	-0.000333378	0.00229887	0.00940849	0.115377		-0.000335123	0.601965	-0.000371601		0.0225222	0.0694089	0.677812	-0.000464123	0.432497	0.095109	0.539438	-0.000163264		0.232041	-0.000500833	-0.000220091	-0.000382924	-0.00084848	0.35646	-0.000332564	-0.000860522	-0.00247447	-0.000271722	0.000123577	-0.000825836	0.0145086	0.0310312	0.054722		-0.000423273	-0.00128705	-0.00030443	-0.00110773	0.396602	-0.000676804	0.0229587	0.0298251	-0.032955	-0.000768895	0.0346653	0.01655	0.39385	0.0327629	0.111442	0.0127374	-0.012545	-0.0331811	0.0170978	-0.00591094	0.0069549	0.000667661	-0.000365539	-0.080706	0.00315353	-0.000224425	-0.00143674	0.00774549	-0.010567	0.0334812	-0.00676506	0.00281793	-0.000586196	-0.0235738	5.45749e-06	-0.02331	0.00298006	-0.0166199	-0.0163707	-0.00253184	-0.00250532	-0.000405609	-0.000688843	0.0168627	-0.000271449	-0.000432448	-0.029893	-0.00201457	-0.00209566	-0.000295704	-0.0501538	-0.0302222	-0.000625105	-0.0279678	0.0395121	0.39287	-0.000306971	0.444729	0.456343	0.193074	-0.00580615	0.0147176	-0.000340846	0.00828688	-0.000593668		0.0303809		0.0899043		0.00902774		-0.000356671	0.00808901	-0.000351361	0.0684324	0.0327375		0.120949	0.341197	-0.000280437	1	0.00508531	-0.000324042	0.112126	0.0973164	0.0598922	0.0936736			0.457041	-0.000538036	0.000786434	0.039133	0.265896	0.0144019		-0.0007119	0.455504	0.460383	-0.000434369	0.702243	0.00576846	0.092205	0.0444321	0.277369	0.279217	0.261366	0.149018	0.217986	0.870979	0.313857	0.0651455	0.222122	-0.00163396	0.613331	-0.000166085	-0.00036153	-0.000380587	0.00771024	0.0699465	0.207155	0.471721		0.00025768	0.0621808	-0.000749889	0.129479	-0.00060847	-0.000876775	0.0189846	-0.000449908	-0.00031736	-0.000808498	0.275228	-0.000301304		0.173602	0.246076	0.2328	-0.00035277	0.161486	0.340382	0.00413906	0.00809031	0.0297115	-0.000204057	0.22686	-0.00356556	0.0163349	-0.00186493	0.0403954	0.00304213	0.0270023	-0.0222716	-0.000346212	0.0544597	0.101031	0.457137	0.00129538	-0.000710996	0.336907	0.190602	-0.00734555	0.612816	-0.00219249	-0.00382877	-0.00478769		-0.000239826	0.00144617		-0.000400473	0.0303735	0.460386	0.00733581	-7.69508e-05	0.00501275	0.398794	0.0279661	0.182865	0.182611	0.00368981	-0.000319744	0.0836078	0.395981	0.169581	0.0105332	0.103588	0.0709495	0.0904179	-0.000199481	-0.000491646	0.000401227	-0.00679593	0.00564525	-0.000342588	-0.00056734	-0.00024255	0.0248587	-0.000287403	0.0166791	-0.000714929	-0.000395512	-0.0013968	-0.000353613	-0.000802247	0.120912	-0.000783197	-0.0196322	0.0927768	0.0302755	-0.000317275	0.0274299	0.0827259	0.00501275	-0.000428962	0.0872474	-0.000367374	0.0119509	0.057628		0.0264327	0.10838	0.0653487	-0.000375126	-0.000333102	0.0184909		-0.00177361	-0.000372998	-0.000659358	-0.0427969	0.107659	0.00589444	0.0438496	-0.000509934				-0.000365902	-0.00252403	0.000802377	0.508556	-0.000182807	-0.000296102	0.104958	0.33385	-0.000621706	0.599087	-0.000530459	0.00187568	-0.000741311	0.0341686	0.198972	0.000647358	0.0121723	-0.000478052	0.00680517	-0.0106102	-0.00910957	0.176256	-0.00473016	-0.000687324	-0.000833065	-0.000789861	-0.00044233	-0.00818916	-0.0136097	-0.000407391	-0.00505053		0.0210438	0.559245	-0.000861773	-0.00204274	0.0200747		0.505426	0.640376	-0.000389096		0.000830281	0.612816		0.00387423	-0.000650902	0.0106297	0.0693886	0	0.855993		0.97312	0.937348	8.14216e-65	1.2388e-91	0.999594	9.48411e-11	9.48411e-11	2.53578e-12	2.61363e-30	4.04254e-06	1.2511e-304	0.946913	0.00227988	1.03813e-27	0.937141	0.95105	1.47498e-184			2.84937e-114	0.255473	5.88685e-50	0	0	9.50558e-11	0.000263451	0.952399	0.298499	0.927537	9.94208e-06	3.18018e-07	0.947118	0	0.975464	0.967961	6.95361e-20	7.03111e-50	7.43078e-50	3.35781e-112	1.2684e-10	0.828441	0.97629	0.0583854	0.00463473	0.968781	0.394872	0.000516203	0.980423	0.000227967	0.971764	0.957273	0	2.82696e-14	0.000115775	0.0470974	0.000373159	0.952552	0.955444	3.58432e-17	0.000354042	1.80541e-70	1.38553e-177	0	2.62229e-09	0	0.952982	0	0	5.31916e-07	6.63976e-65	0.541648	0.02864	0.103382	0.955081	8.59422e-11	0.898078	6.13902e-11		0	0	0.0173691	0.000171793	1.09444e-222	0		0	0.917773	0	0	0.978651	0	0.975648	0.968334	0.955878	0.0806083	0.983671		0.979748	0.8766	0.850871	0.448465	0.966446	0.926818	0.00144959				0.252497	0.95228	0.0513634	1.00695e-05	0.836703	0.943492	0.981849		0.950029	3.25798e-18	1.2819e-73	0.0162082	0.983246	0.95637	1.1128e-16	0.968826	0.924347	0.807884	0.0761504	0.00264709	2.20785e-41	0.970179	0	1.13737e-208	0	0.944651	0.000356371	0.16273	1.03027e-30	0.721264	1.09515e-171	0.95651	0.958897		0.217424	0.96163	0.961082	0.00016555	1.99675e-120	0.81024	1.07007e-05	0.974978	0.979822	0	1.23727e-14	0.000267259	0.972004		5.99275e-37	0.993037	0.97522	0.830394	0.380676	3.99823e-27		0.97509	0	0.97238		0.035838	9.48411e-11	0	0.965507	0	6.57419e-19	0	0.987863		1.66911e-106	0.96278	0.983639	0.971539	0.936987	1.53163e-258	0.97528	0.936095	0.817658	0.979802	0.990813	0.938666	0.176406	0.00382778	3.35164e-07		0.968541	0.904546	0.977371	0.917794	0	0.949718	0.0323992	0.00544328	0.00213059	0.942887	0.00123403	0.12304	0	0.00226196	2.09524e-25	0.235288	0.242434	0.00198486	0.111117	0.581802	0.516967	0.950396	0.97283	4.99568e-14	0.768888	0.983317	0.893507	0.470483	0.32482	0.00180561	0.528473	0.79289	0.956442	0.0280358	0.999594	0.0298412	0.781268	0.121463	0.127151	0.813508	0.815426	0.969853	0.948825	0.116117	0.979822	0.967859	0.00533813	0.851106	0.845188	0.978019	2.92526e-06	0.00485376	0.953554	0.00915003	0.000230543	0	0.977182	0	0	1.05673e-73	0.588514	0.170258	0.974665	0.440031	0.955888		0.00463473		4.70688e-17		0.400251		0.973489	0.451028	0.973884	1.72918e-10	0.00227988		1.15892e-29	1.15626e-235	0.979154		0.635625	0.975914	1.06303e-25	9.99637e-20	2.33101e-08	2.18648e-18			0	0.960018	0.941587	0.000264707	1.86406e-140	0.179609		0.947114	0	0	0.967717	0	0.590937	7.3376e-18	3.44309e-05	3.67117e-153	2.88609e-155	1.31206e-135	2.63333e-44	6.46812e-94	0	8.49452e-198	1.22944e-09	1.57046e-97	0.878995	0	0.987653	0.973128	0.971712	0.472505	6.78983e-11	8.41981e-85	0		0.980845	6.66012e-09	0.944297	8.77557e-34	0.954789	0.934891	0.0768864	0.966563	0.97641	0.939951	9.63632e-151	0.977603		9.99824e-60	6.00271e-120	3.29601e-107	0.973779	8.06824e-52	1.77112e-234	0.699751	0.450955	0.00562335	0.984831	9.19766e-102	0.739723	0.127984	0.862051	0.000166308	0.776832	0.0118566	0.0379489	0.974266	3.81372e-07	3.81201e-21	0	0.903931	0.947181	1.83666e-229	7.68655e-72	0.493705	0	0.838131	0.721282	0.65553		0.982172	0.892812		0.970235	0.00464469	0	0.494278	0.994279	0.640455	0	0.00915424	3.53139e-66	5.36416e-66	0.730998	0.976233	6.00784e-15	0	4.90331e-57	0.326369	3.74717e-22	3.61572e-11	3.1211e-17	0.985171	0.963463	0.970179	0.526593	0.598889	0.974535	0.957842	0.98197	0.0205281	0.978636	0.120142	0.94689	0.970603	0.896451	0.973716	0.940414	1.20567e-29	0.941827	0.0673399	4.58986e-18	0.00477923	0.976416	0.0105807	1.15251e-14	0.640455	0.968118	3.80004e-16	0.972694	0.265467	7.70387e-08		0.013767	4.14775e-24	1.09195e-09	0.972118	0.97524	0.0848838		0.868743	0.972276	0.951012	6.6239e-05	8.27168e-24	0.582857	4.35789e-05	0.962104				0.972803	0.814072	0.940405	0	0.98641	0.97799	1.0555e-22	4.2159e-225	0.953807	0	0.96058	0.861264	0.944933	0.00144969	2.99982e-78	0.951903	0.256714	0.964472	0.526031	0.322844	0.395994	1.53966e-61	0.659407	0.948937	0.93813	0.941333	0.967125	0.445443	0.204748	0.969721	0.637938		0.0498837	0	0.936002	0.849049	0.0613946		0	0	0.97108		0.938336	0		0.718114	0.95164	0.321956	9.60381e-11
RSV_family277	RSV_family277	-0.000250381	-0.000226197		-0.000240607	-0.00056128	-0.000154002	-0.000483479	-0.000199959	-0.000174473	-0.000174473	-0.000265343	-0.000561308	-0.000413553	0.000424041	-0.000475456	-0.000381566	0.0524482	-0.000375387	-0.000438356	-0.000585409			-0.000750876	-0.000355072	-0.000539298	0.00144138	-0.000453151	-0.000176028	0.00544043	-0.000426263	-0.000599799	-0.0127466	-0.000654457	-0.000613019	-0.000473613	-0.000580803	-0.000219617	-0.000286811	-0.000467873	-0.00046654	-0.000540418	-0.000426508	-0.000229241	-0.000439766	-0.000212225	-0.000371982	-0.000358833	-0.000279469	-0.000736891	-0.000336482	-0.00017522	-0.00054974	-0.000284487	-0.000382571	-0.000683379	-0.000803358	-0.0102862	-0.00100231	-0.000459529	-0.000424886	-0.00039896	-0.000462793	-0.00120421	-0.000452173	-0.000459334	-0.000889858	-0.00380414	-0.000863073	-0.000421034	-0.000452818	-0.000224475	-0.000412274	-0.000143518	-0.00042186	0.0587488	-0.000407381	-0.000402213	-0.000192246	-0.000163066	-0.000602911		-0.0008369	-0.000478037	-0.000399937	-0.000498723	-0.000444527	-0.000803988		-0.000532542	-0.000177832	-0.000556606	-0.000406557	-0.000191085	-0.000666831	-0.000217973	-0.000283474	-0.000395071	-0.000608905	-0.000146151		-0.000181265	-0.00187292	-0.00140515	0.0184423	-0.000300381	-0.00169143	-0.000368716				0.00239432	-0.000427323	-0.010179	0.0354033	0.0010711	-0.000513053	-0.000162454		-0.000447513	-0.000450258	0.000996446	-0.000620966	-0.000307405	-0.000390663	-0.000361667	-0.000279065	-0.000678392	-0.0117122	-0.000598849	-0.000521793	0.0083944	-0.000203124	-0.000920769	-0.000591752	-0.000470928	-0.000524775	-0.000368426	-0.000672685	-0.000493569	-0.00629719	-0.000718891	-0.000389408	-0.000368016		-0.00922678	-0.000343529	-0.000348436	-0.000645537	-0.000416789	-0.00094331	-0.000726358	-0.000236721	-0.000180604	-0.00036489	-0.000247672	-0.000603244	-0.000250606		-0.000233416	-0.000192629	-0.000221807	-0.000140783	-0.000351358	-0.00036736		-0.000222968	-0.000684343	-0.000247238		-0.000437296	-0.000174473	-0.000603332	-0.000308796	-0.000544309	-0.000223854	-0.000815184	-0.000108625		-0.00228546	-0.00033322	-0.000534753	-0.000365504	-0.000564521	-0.000343357	-0.000221265	-0.000664654	-0.0016542	-0.000180786	-0.000462074	-0.000549455	-0.000394343	-0.000417403	-0.00103102		-0.000281617	-0.00106007	-0.000202547	-0.000742766	-0.000376947	-0.000450299	-0.000619695	-0.00066789	-0.026459	-0.00051157	-0.00148948	-0.00113675	-0.0004363	-0.000606748	-0.00316889	-0.000695675	-0.010746	-0.0170752	-0.000635193	-0.00396367	-0.00118345	-0.000810998	-0.000243205	-0.0250402	-0.000461735	-0.000149317	-0.00120431	-0.000685139	-0.00481311	-0.0057304	-0.00467252	0.0536611	-0.000390015	0.0241728	-0.000199959	-0.00484873	-0.000654468	-0.0106474	0.0133264	0.000686227	-0.00166687	-0.000269865	-0.00045831	-0.000708129	-0.000180604	-0.000287722	0.0692279	-0.00227977	-0.00163071	-0.000196742	0.0858141	0.00629949	-0.000415902	0.0227165	-0.00421092	-0.000581243	-0.000204238	-0.000634624	-0.000333132	-0.00024118	-0.00389785	-0.000230389	-0.000226775	-0.000482466	-0.000474618		-0.000358833		0.000248053		-0.000227826		-0.000237305	-0.000505106	-0.000233771	-0.000243074	-0.000381566		-0.00038011	-0.000323624	-0.000186584	0.00508531	1	-0.000215595	-0.000514808	-0.000320505	-0.00049307	-0.00246384			-0.000548671	-0.000357972	-0.000416164	-0.000534017	0.000738639	-0.000795433		-0.00047365	-0.00081831	-0.000371984	-0.000288999	-0.000404784	-0.000848717	-0.000237525	-0.000428214	-0.00111176	-0.000740656	-0.000801597	-0.000429613	-0.000566686	-0.000733141	-0.000746428	-0.000249662	-0.000987892	-0.0011093	-0.000233947	-0.00022556	-0.000240537	-0.000253216	-0.000297373	-0.000858931	-0.000676791	-0.000438653		-0.000802111	-0.000359464	-0.000498925	-0.0043922	-0.000404835	-0.00062554	-0.00134047	-0.000299338	-0.00021115	-0.000537919	-0.000516436	-0.000200467		-0.000499319	-0.000775548	-0.000719441	-0.000234709	-0.000524378	-0.00120802	-0.000403758	-0.00133295	-0.00331577	-0.000135766	-0.00256396	-0.00399697	-0.00230622	-0.0012408	-0.000721095	-0.00186499	-0.000318926	-0.0201799	-0.000230346	-0.000374105	-0.00139208	0.0389345	-0.000795344	-0.000473049	0.00109311	-0.000811843	-0.00572787	-0.000224475	-0.00146422	-0.00256232	-0.00327751		-0.000159564	-0.000245639		-0.000266448	-0.000362271	-0.000348019	0.0031669	-0.000259777	-0.000383716	-0.000375307	-0.000215292	-0.000148128	0.0294259	-0.000553165	-0.000212736	-0.000357517	-0.000569079	-0.000515029	-0.000240597	-0.000525251	-0.000601749	-0.000640602	-0.000132721	-0.000327108	-0.000203124	-0.00716453	-0.00278592	-0.000227935	-0.000377469	-0.000161376	-0.000992243	-0.000191218	-0.000822861	-0.00047904	-0.000263147	-0.000967258	-0.00023527	-0.000543156	-0.00038585	-0.000529286	-0.0134719	-0.000451581	-0.000376943	-0.000211093	-0.000484028	-0.000264826	-0.000383716	-0.000285402	-0.0017904	-0.000244425	-0.00078279	-0.000728157		-0.000427635	-0.000825303	-0.000251918	-0.000249583	-0.000221623	-0.000504097		-0.00118815	-0.000248167	-0.000461945	-0.0288816	-0.00186625	-0.000625248	-0.000907474	-0.000339275				-0.000243446	-0.00168375	-0.000987059	0.0159088	-0.000121627	-0.000197006	0.000756803	-0.000431045	-0.000413641	-0.0018425	-0.000352931	-0.000389789	-0.000493218	-0.000367066	-0.000388976	0.000908681	-0.0101596	-0.000318063	-0.000225101	-0.00556947	0.00296106	0.0898223	-0.00326085	-0.000457299	-0.000554265	-0.000535676	-0.000294296	-0.00564834	-0.00422118	-0.00027105	-0.00349362		-0.000429435	0.000841362	-0.000940522	-0.00149859	-0.000965518		-0.000310664	-0.000245714	-0.000367344		-0.000391744	-0.000224475		-0.000495175	-0.000433066	-0.00126614	-0.000179054	0.981388	0.983185		0.982114	0.958292	0.988552	0.964069	0.985135	0.98703	0.98703	0.980276	0.95829	0.969263	0.968484	0.964665	0.971639	1.0073e-06	0.972098	0.967421	0.956501			0.944223	0.973608	0.959924	0.893166	0.966322	0.986914	0.612216	0.968319	0.955433	0.234948	0.951376	0.954451	0.964802	0.956843	0.983674	0.97868	0.965228	0.965327	0.959841	0.968301	0.982959	0.967316	0.984224	0.972351	0.973328	0.979226	0.945261	0.974989	0.986974	0.959149	0.978853	0.971565	0.94923	0.940332	0.337841	0.925594	0.965848	0.968421	0.970347	0.965605	0.910663	0.966394	0.965862	0.933921	0.723002	0.935906	0.968707	0.966346	0.983313	0.969358	0.989331	0.968646	4.28644e-08	0.969722	0.970105	0.985709	0.987878	0.955202		0.937846	0.964473	0.970275	0.962937	0.966962	0.940285		0.960426	0.98678	0.958639	0.969783	0.985795	0.950458	0.983796	0.978928	0.970636	0.954757	0.989135		0.986525	0.861465	0.895835	0.0857062	0.977672	0.874773	0.972594				0.823465	0.96824	0.342903	0.000967811	0.920504	0.961873	0.987923		0.96674	0.966537	0.926028	0.953862	0.97715	0.970963	0.973118	0.979256	0.9496	0.275133	0.955503	0.961224	0.434122	0.9849	0.931632	0.95603	0.965001	0.961002	0.972616	0.950024	0.96332	0.557376	0.946596	0.971057	0.972646		0.389944	0.974466	0.974101	0.952038	0.969023	0.929962	0.946042	0.982403	0.986574	0.972878	0.981589	0.955177	0.981371		0.982649	0.98568	0.983511	0.989534	0.973884	0.972695		0.983425	0.949159	0.981621		0.967499	0.98703	0.95517	0.977047	0.959552	0.983359	0.939455	0.991925		0.831368	0.975232	0.960262	0.972833	0.958051	0.974478	0.983552	0.950619	0.877507	0.986561	0.965659	0.95917	0.97069	0.968977	0.923469		0.979066	0.92132	0.984943	0.944825	0.971983	0.966533	0.953956	0.950379	0.0136733	0.961983	0.889623	0.915648	0.967573	0.954917	0.767794	0.948318	0.316692	0.11159	0.952806	0.711893	0.912198	0.939766	0.981921	0.0196231	0.965684	0.9889	0.910656	0.9491	0.65382	0.593389	0.6633	5.63114e-07	0.971012	0.0242832	0.985135	0.651427	0.951375	0.321151	0.214334	0.949019	0.876577	0.97994	0.965938	0.947394	0.986574	0.978613	1.06075e-10	0.831782	0.879234	0.985375	1.14266e-15	0.557232	0.969088	0.0342708	0.694798	0.95681	0.984817	0.952848	0.975238	0.982072	0.716469	0.982874	0.983142	0.964144	0.964727		0.973328		0.981561		0.983064		0.98236	0.962463	0.982622	0.981931	0.971639		0.971748	0.975945	0.98613	0.635625		0.983973	0.961742	0.976176	0.963357	0.818428			0.959228	0.973392	0.969069	0.960316	0.945131	0.94092		0.964799	0.939224	0.972351	0.978518	0.969914	0.93697	0.982343	0.968174	0.917496	0.944981	0.940463	0.96807	0.957891	0.945539	0.944553	0.981441	0.926661	0.917678	0.982609	0.983233	0.982119	0.981177	0.977895	0.936213	0.949719	0.967398		0.940424	0.973282	0.962922	0.682361	0.969911	0.953522	0.900604	0.977749	0.984304	0.960026	0.961622	0.985098		0.962893	0.942394	0.946555	0.982553	0.961032	0.910382	0.969991	0.901159	0.757362	0.989907	0.811186	0.709582	0.82986	0.907961	0.946432	0.862046	0.976294	0.0600472	0.982877	0.972194	0.896798	0.000284434	0.940926	0.964844	0.918875	0.939703	0.593552	0.983313	0.891483	0.811305	0.760076		0.988138	0.98174		0.980194	0.973073	0.974132	0.767936	0.980689	0.97148	0.972104	0.983996	0.988988	0.00610033	0.958894	0.984186	0.973426	0.957713	0.961726	0.982115	0.960967	0.955288	0.952404	0.990133	0.975686	0.9849	0.504414	0.79519	0.983056	0.971944	0.988003	0.926339	0.985785	0.938886	0.964399	0.980439	0.928189	0.982511	0.959638	0.971321	0.960667	0.20937	0.966438	0.971983	0.984308	0.964028	0.980314	0.97148	0.978785	0.867512	0.98183	0.941857	0.945908		0.968217	0.938705	0.981274	0.981447	0.983525	0.962538		0.91185	0.981552	0.965668	0.00711126	0.861954	0.953544	0.932616	0.974782				0.981903	0.875337	0.926723	0.138236	0.990958	0.985355	0.943784	0.967964	0.969257	0.863693	0.973767	0.971028	0.963346	0.972717	0.971089	0.932527	0.34382	0.976358	0.983267	0.603805	0.782628	5.02499e-17	0.761258	0.966014	0.958813	0.960193	0.978124	0.598689	0.694092	0.979852	0.744789		0.968083	0.937515	0.930169	0.888952	0.928318		0.976908	0.981735	0.972696		0.970883	0.983313		0.9632	0.967813	0.906089	0.986689
RSV_family278	RSV_family278	-8.61889e-05	-7.78641e-05		-8.28247e-05	-0.00019321	-5.30123e-05	-0.000166429	-6.88324e-05	-6.00592e-05	-6.00592e-05	-9.13395e-05	-0.00019322	-0.000142358	-0.000217754	-0.000163667	-0.000131347	-0.000163165	-0.00012922	-0.000150896	-0.000201516			-0.000258475	-0.000122227	-0.000185644	-0.000293107	-0.000155989	-6.05943e-05	0.00189732	-0.000146733	-0.00269844	-0.00222126	-0.000225285	-0.000211021	-0.000163033	-0.000199931	-7.55991e-05	-9.87294e-05	-0.000161057	-0.000160598	-0.000186029	-0.000146818	-7.89119e-05	-0.000151381	-7.30545e-05	-0.000128048	-0.000123522	-9.62023e-05	-0.000253661	-0.000115828	-6.03164e-05	-0.000189238	-9.79295e-05	-0.000131693	-0.000235241	-0.000276541	-0.00471586	-0.000345028	-0.000158184	-0.000146259	-0.000137335	-0.000159308	-0.000414529	-0.000155652	-0.000158117	-0.000306317	-0.0013095	-0.000297097	-0.000144933	-0.000155874	-7.72715e-05	-0.000141918	-4.94036e-05	-0.000145218	-0.00146612	-0.000140233	-0.000138454	-6.61772e-05	-5.61324e-05	-0.000207541		-0.000288087	-0.000164556	-0.000137671	-0.000171676	-0.00015302	-0.000276758		-0.000183318	-6.12155e-05	-0.000191601	-0.00013995	-6.57774e-05	-0.000229545	-7.50333e-05	-9.75806e-05	-0.000135996	-0.000209604	-5.03099e-05		-6.2397e-05	-0.000459311	-0.000483696	-0.00194302	-0.000103401	-0.000582245	-0.000126924				-0.00304723	-0.000147098	-0.00207311	-0.00334353	-0.000521428	-0.000176609	-5.59218e-05		-0.000154048	-0.000154993	-0.00024234	-0.000213756	-0.000105819	-0.000134479	-0.000124497	-9.60629e-05	-0.000233524	-0.00234528	-0.000206143	-0.000179618	-0.00205722	-6.99216e-05	-0.000316958	-0.0002037	-0.000162108	-0.000180644	-0.000126824	-0.00023156	-0.000169902	-0.00216769	-0.000247465	-0.000134047	-0.000126683		-0.0019001	-0.000118254	-0.000119943	-0.000222214	-0.000143472	-0.000324717	-0.000250035	-8.14868e-05	-6.21695e-05	-0.000125607	-8.52567e-05	-0.000207656	-8.62667e-05		-8.0349e-05	-6.63091e-05	-7.6353e-05	-4.84619e-05	-0.000120948	-0.000126457		-7.67527e-05	-0.000235572	-8.51073e-05		-0.000150531	-6.00592e-05	-0.000207686	-0.000106297	-0.000187368	-7.70578e-05	-0.000280612	-3.7392e-05		-0.000548011	-0.000114705	-0.000184079	-0.000125818	-0.000194326	-0.000118194	-7.61665e-05	-0.000228795	-0.000569429	-6.22321e-05	-0.000159061	-0.00018914	-0.000135745	-0.000143683	-0.000354909		-9.69415e-05	-0.000364908	-6.97232e-05	-0.000255684	-0.000129757	-0.000155007	-0.000213319	0.00106784	0.00785039	-0.000176099	-0.000512727	-0.000391307	-0.000150188	-0.000208862	-0.00109083	-0.000239473	0.00357009	0.0090607	-0.000218654	-0.00165775	-0.00040738	-0.000279171	-8.37188e-05	0.00266845	-0.000158944	-5.13996e-05	-0.00041456	-0.000235847	-0.00256158	-0.00163701	-0.00160843	-0.00398305	-0.000134255	-0.00383706	-6.88324e-05	0.00176059	-0.000225289	-0.00221107	-0.00252174	-0.000505988	-0.000573788	-9.2896e-05	-0.000157765	-0.00024376	-6.21695e-05	-9.90429e-05	-0.000220739	-0.000784769	0.000672938	-6.77247e-05	0.000141827	-0.000334361	-0.000143167	0.00120463	0.00363178	-0.000200082	-7.03051e-05	-0.000218458	-0.000114675	-8.3022e-05	-0.00134177	-7.93071e-05	-7.80633e-05	-0.00016608	-0.000163379		-0.000123522		-0.000425334		-7.84249e-05		-8.16879e-05	-0.000173873	-8.04715e-05	-8.36737e-05	-0.000131347		-0.000130846	-0.000111402	-6.42281e-05	-0.000324042	-0.000215595	1	-0.000177213	-0.000110328	-0.00016973	-0.000848133			-0.00018887	-0.000123225	-0.000143257	-0.000183826	-0.000133332	-0.000273813		-0.000163045	-0.000281688	-0.000128049	-9.94827e-05	-0.00013934	-0.000292155	-0.000262866	-0.000147405	-0.000382703	-0.000254957	-0.000275935	-0.000147887	-0.000195071	-0.00025237	-0.000256944	-8.59414e-05	-0.000340064	-0.000381857	-8.05319e-05	-7.76449e-05	-8.28005e-05	-8.71651e-05	-0.000102365	-0.000295671	-0.000232973	-0.000150998		-0.000276112	-0.000123739	-0.000171746	-0.000549088	-0.000139357	-0.000215331	-0.000461433	-0.000103042	-7.26845e-05	-0.000185169	-0.000177774	-6.90071e-05		-0.000171881	-0.000266968	-0.000247655	-8.07943e-05	-0.000180507	-0.000415839	-0.000138986	-0.000458845	-0.000739535	-4.67349e-05	0.00319935	-0.00137588	-0.000793875	-0.000427122	-0.000248224	-0.000641988	-0.000109785	-0.000969443	-7.92923e-05	-0.000128779	0.00213446	-0.000127845	-0.000273783	-0.000162838	-0.000220858	-0.000279462	-0.00197171	-7.72715e-05	-0.000504033	-0.00088203	-0.00112822		-5.49269e-05	-8.45567e-05		-9.17197e-05	-0.000124705	-0.000119799	-8.59279e-05	-8.94234e-05	-0.000132087	-0.000129192	-7.41103e-05	-5.09903e-05	-7.95141e-05	-0.000190417	-7.32303e-05	-0.000123069	-0.000195895	-0.000177289	-8.2821e-05	-0.000180808	-0.000207141	-0.000220515	-4.56868e-05	-0.000112601	-6.99216e-05	-0.000124633	-0.000959003	-7.84624e-05	-0.000129937	-5.55508e-05	-0.000341562	-6.58234e-05	-0.000283255	-0.000164901	-9.05835e-05	-0.000332961	-8.09874e-05	-0.000186971	-0.000132822	-0.000182197	-0.00295042	-0.000155449	-0.000129756	-7.2665e-05	-0.000166618	-9.11616e-05	-0.000132087	-9.82445e-05	-0.000616312	-8.4139e-05	-0.000269461	-0.000250655		-0.000147205	-0.000284095	-8.6718e-05	-8.59145e-05	-7.62898e-05	-0.000173526		-0.000408999	-8.54271e-05	-0.000159016	0.00184075	-0.000367674	-0.00021523	-0.000312381	-0.000116789				-8.3802e-05	-0.000579601	-0.000339777	-0.000205343	-4.18679e-05	-6.78157e-05	-0.000397795	-0.000148379	-0.000142388	-0.000634249	-0.00012149	-0.000134178	-0.000169781	-0.000126356	-0.000133898	-0.00317363	0.00121637	-0.000109487	-7.7487e-05	-0.00246368	-0.00309812	-0.000230976	-0.00112249	-0.000157417	-0.000190795	-0.000184397	-0.000101306	-0.00194434	-0.00337004	-9.33041e-05	-0.00120262		-0.000147825	-0.000140871	-0.000323757	-0.000515861	-0.000332362		-0.00010694	-8.45826e-05	-0.000126451		-0.000134851	-7.72715e-05		-0.000170455	-0.000149075	-0.000435847	-6.16361e-05	0.993593	0.994211		0.993843	0.985637	0.996059	0.987628	0.994883	0.995535	0.995535	0.99321	0.985636	0.989417	0.983813	0.987833	0.990236	0.98787	0.990394	0.988782	0.98502			0.980786	0.990914	0.986199	0.978212	0.988404	0.995495	0.85968	0.989092	0.801485	0.836037	0.983253	0.984313	0.98788	0.985137	0.99438	0.99266	0.988027	0.988061	0.986171	0.989086	0.994134	0.988746	0.994569	0.990481	0.990817	0.992848	0.981144	0.991389	0.995516	0.985932	0.99272	0.99021	0.982513	0.979443	0.660371	0.974354	0.988241	0.989127	0.98979	0.988157	0.969191	0.988429	0.988246	0.977231	0.902889	0.977916	0.989226	0.988412	0.994255	0.98945	0.996327	0.989204	0.891343	0.989575	0.989707	0.99508	0.995827	0.984572		0.978585	0.987767	0.989765	0.987238	0.988624	0.979427		0.986372	0.995449	0.985757	0.989596	0.99511	0.982936	0.994422	0.992746	0.98989	0.984418	0.99626		0.995361	0.965864	0.964053	0.856336	0.992313	0.956736	0.990564				0.776468	0.989065	0.846833	0.755396	0.961251	0.986871	0.995843		0.988548	0.988478	0.981985	0.98411	0.992133	0.990003	0.990745	0.992859	0.982641	0.827023	0.984676	0.986647	0.847992	0.994802	0.97644	0.984857	0.987949	0.986571	0.990572	0.982787	0.98737	0.839937	0.981604	0.990035	0.990582		0.859476	0.991209	0.991083	0.983481	0.989334	0.975863	0.981413	0.993942	0.995378	0.990662	0.993662	0.984563	0.993587		0.994027	0.99507	0.994324	0.996397	0.991009	0.990599		0.994294	0.982488	0.993673		0.988809	0.995535	0.984561	0.992098	0.986071	0.994271	0.979141	0.99722		0.959277	0.991473	0.986316	0.990647	0.985554	0.991213	0.994338	0.982992	0.957687	0.995374	0.988175	0.98594	0.989909	0.989319	0.97362		0.992793	0.972877	0.994817	0.980994	0.990354	0.988477	0.984142	0.920745	0.464493	0.986909	0.961897	0.970916	0.988835	0.984474	0.919044	0.982198	0.739404	0.398533	0.983746	0.877247	0.969722	0.979248	0.993776	0.803645	0.988184	0.996179	0.969188	0.982468	0.811358	0.878771	0.880871	0.710548	0.990019	0.720704	0.994883	0.869698	0.983253	0.836779	0.814238	0.962397	0.957363	0.993094	0.988272	0.98188	0.995378	0.992637	0.983591	0.94171	0.950005	0.994965	0.989457	0.975147	0.989357	0.910632	0.735069	0.985126	0.994773	0.98376	0.991475	0.993828	0.900509	0.994104	0.994197	0.987654	0.987854		0.990817		0.968388		0.99417		0.993927	0.987074	0.994018	0.99378	0.990236		0.990273	0.991718	0.995225	0.975914	0.983973		0.986826	0.991798	0.987382	0.937013			0.98596	0.990839	0.98935	0.986335	0.990088	0.979646		0.987879	0.979061	0.990481	0.992604	0.989641	0.978283	0.98046	0.989042	0.971555	0.981048	0.979489	0.989006	0.985499	0.98124	0.9809	0.993611	0.974723	0.971618	0.994013	0.994228	0.993844	0.99352	0.99239	0.978022	0.982682	0.988775		0.979475	0.990801	0.987233	0.959197	0.98964	0.983993	0.965706	0.99234	0.994596	0.986235	0.986784	0.99487		0.987222	0.980155	0.98159	0.993994	0.986581	0.969093	0.989668	0.965899	0.945065	0.996526	0.765628	0.897993	0.941035	0.968255	0.981548	0.952301	0.991838	0.928027	0.994105	0.990426	0.842359	0.990496	0.979648	0.987895	0.983582	0.979226	0.854238	0.994255	0.962543	0.934501	0.916279		0.995917	0.993714		0.993181	0.990729	0.991094	0.993612	0.993352	0.990181	0.990396	0.99449	0.996209	0.994089	0.985845	0.994556	0.990851	0.985437	0.98682	0.993843	0.986559	0.984602	0.983607	0.996604	0.991629	0.994802	0.990735	0.9288	0.994167	0.99034	0.99587	0.974612	0.995107	0.978945	0.987741	0.993266	0.975251	0.993979	0.986101	0.990126	0.986456	0.783389	0.988444	0.990354	0.994598	0.987614	0.993223	0.990181	0.992696	0.954207	0.993745	0.97997	0.981367		0.989057	0.978882	0.993553	0.993613	0.994328	0.9871		0.969601	0.993649	0.988179	0.863822	0.972671	0.984	0.97678	0.991318				0.99377	0.956932	0.974744	0.984735	0.996887	0.994958	0.970434	0.988969	0.989415	0.952876	0.990968	0.990025	0.987379	0.990607	0.990046	0.767458	0.909765	0.991861	0.994239	0.818439	0.772837	0.98283	0.916703	0.988298	0.985817	0.986292	0.992469	0.85624	0.753518	0.993064	0.910781		0.989011	0.989528	0.975935	0.961664	0.975295		0.99205	0.993712	0.990599		0.989975	0.994255		0.987328	0.988918	0.967607	0.995418
RSV_family279	RSV_family279	0.0166066	-9.34543e-05		-0.000197772	-0.000461356	-0.000125664	0.156963	4.26982e-05	0.0160482	0.0160482	0.0309907	0.0149093	0.010574	0.029448	-0.000262058	0.00668306	0.0649376	0.000145883	-0.000360317	0.0846905			0.0564517	0.00022303	0.00454716	0.0632621	0.0559746	0.0160466	-0.0214239	-0.000350376	-0.00594292	0.0440157	-0.000494415	0.00587884	0.00677278	0.152809	-0.000180519	-0.00023575	0.184953	0.000647458	0.0211651	0.00871636	0.0159129	0.000687107	0.00143455	0.0255568	-0.00029495	-0.000229716	0.0483113	6.13804e-05	-0.000144026	0.0746563	0.000437968	-0.000314463	0.101757	0.0396255	-0.0212868	0.0967347	3.84513e-05	-0.000349244	-0.000327934	0.0182096	0.011192	-0.000371673	0.0024187	0.163402	0.0601434	0.0340472	0.000469885	0.0784515	0.0164772	-0.000338878	-0.000117968	0.0140014	-0.0136259	0.00346496	-0.000330608	0.016297	-0.000134035	0.0291138		0.104017	0.0411173	0.0404143	0.00953637	0.0895902	0.0906356		0.146988	0.0601848	0.0502577	0.0416658	-0.000157066	0.164828	-0.000179168	-0.000233007	-0.000324737	0.00570954	-0.000120132		-0.000148994	-0.00130329	-0.0010958	-0.00414492	-0.000246905	-0.00118896	-0.000303074				-0.0055736	-0.000351247	0.00148334	-0.023881	-0.00109701	-0.000420307	-0.000133532		-0.000367843	0.186536	0.0830375	0.0452104	-0.000189128	-0.000321114	0.00216763	-0.000229383	-0.000333592	-0.00442452	-0.000492237	0.000752434	-0.00408972	-0.000166962	0.160124	0.127176	0.0351787	0.000193162	0.00350795	-0.000267708	0.000211583	-0.00446868	0.149255	-0.000320082	-0.000302499		-0.00608771	-0.000282371	-0.000286405	0.429352	0.00754586	0.00541787	-0.00059177	0.303083	-0.000148451	0.139418	-0.000152746	0.0533263	-0.000205991		0.0620028	0.0600189	-0.000182319	-0.000115719	0.00214527	0.0376199		-0.000183273	0.466202	-0.000203223		0.0515952	0.0160482	0.1376	-0.000253821	0.15476	0.0508483	0.0670116	-8.92863e-05		0.133137	-0.000150816	-0.000439552	-0.000300434	-0.000183144	-9.5899e-05	-0.000181874	-0.000386025	-0.00123786	0.059874	-0.000379812	-0.000451636	0.000925461	0.00630652	-0.000847467		-0.000231481	-0.000764912	-0.000166488	-0.000577517	0.139256	-0.000115203	-0.000455656	-0.000243026	-0.0129226	-0.000420496	0.0618213	-0.000412138	0.0103179	0.000515695	0.0381751	0.0019599	-0.0081665	-0.0213632	-0.000362216	-0.00240635	-0.000812484	-0.000585978	-0.000199907	-0.0448428	-0.000379533	-0.000122734	-0.00056486	-0.000442479	-0.00293582	-0.00562919	-0.00355768	0.0125233	-0.000268952	-0.0172382	4.26982e-05	-0.0163494	-0.000328707	-0.00898392	-0.0119164	-0.00409474	-0.00123396	5.04255e-05	-0.000336947	-0.000566671	-0.000148451	0.0118738	-0.0155606	-0.00180434	-0.00110544	0.000436391	-0.0276328	-0.0190583	-0.000133947	-0.0167388	-0.0025227	0.143657	-0.000167878	0.29771	0.039976	0.0070655	-0.00303598	-0.000189373	-0.000186403	-0.000396573	-0.000390122		-0.00029495		0.0559412		0.919334		-0.000195058	0.00276838	0.30307	0.0158273	0.00668306		-0.00030443	0.0627467	-0.000153367	0.112126	-0.000514808	-0.000177213	1	0.328905	0.0208673	0.028067			0.0134989	0.0187639	-0.000336238	0.000567441	0.138494	0.00228517		-0.000389327	0.375577	0.0437118	-0.000237549	0.042848	-0.000689826	0.17471	0.0062993	0.0807706	0.092207	0.272474	0.292412	0.119002	0.105699	0.207009	0.0150219	0.00622217	-0.000814884	0.0166036	-0.000185404	-0.000197715	-0.000208137	0.0701836	0.0167308	0.00478914	0.00268807		-0.000356949	0.014281	-0.000410102	0.0933898	-0.00033104	0.00325199	-0.00108467	-0.000246047	-0.000173559	-0.000442154	0.0259834	0.000586839		0.0224876	0.300855	0.061984	0.303077	0.02344	0.337887	0.00476559	0.0126759	-0.00253645	0.00118818	0.0913351	-0.00271341	0.00893051	-0.000439643	-0.000376111	-0.000782903	0.0571089	-0.0113439	-0.000189338	-0.000307504	0.0154647	0.040224	0.00291848	-0.000388832	0.00973531	0.0524527	-0.00433433	0.0164772	-0.00115838	-0.00163454	-0.002414		-0.000131157	-0.000201908		-0.000219012	-0.000297777	0.041044	0.0316063	0.00083575	0.00568812	0.0029382	0.0443705	0.000310753	0.036182	0.00330243	-0.000174863	-7.84127e-05	0.131004	0.0404669	0.0607912	0.185849	0.0549824	0.128411	-0.000109093	-0.000268873	-0.000166962	-0.0146377	-0.00174963	-0.000187356	-0.000310269	-0.000132647	0.00863064	0.000632421	-0.000558402	-0.000180718	-0.000216299	-0.000714316	-0.000193385	-0.000446459	-0.000317158	-0.000421811	-0.0104158	0.185936	-0.000309836	-0.000173513	0.00362237	0.00011994	0.00568812	-0.000234593	0.0205818	0.000195252	0.0171798	0.108612		-0.000351503	0.00819468	0.015068	-0.000205151	-0.000182168	0.00417891		-0.000657258	-0.000203987	-0.000379706	-0.0241157	0.0604013	-0.000513936	0.0462196	-0.000278875				-0.000200106	-0.00135068	-0.00072872	0.327942	-9.99741e-05	-0.000161933	0.0470771	0.0275919	-0.000340001	0.0906142	-0.000213348	0.00200548	-0.00038251	-0.000301718	-0.000319727	0.158064	-0.00723303	-0.000261439	-0.000185027	-0.00843858	-0.0045233	0.0258332	-0.0025645	-0.000374614	-0.000425302	-0.000396332	-0.000241903	-0.00392266	-0.00451688	-0.000222796	-0.00264777		-0.000352983	0.0503481	0.0509139	-0.000592784	0.00271191		0.0478184	0.0188653	-0.000284023		-0.000322003	0.0164772		0.00342563	-0.000355968	-0.000733567	0.0160414	0.121762	0.993052		0.985298	0.965712	0.990658	5.0718e-49	0.996826	0.134814	0.134814	0.00387407	0.164758	0.324498	0.00606212	0.98052	0.533483	1.38746e-09	0.989155	0.973218	2.67502e-15			1.40905e-07	0.983421	0.671798	3.62776e-09	1.7941e-07	0.134853	0.0458917	0.973957	0.579761	4.07587e-05	0.963257	0.583855	0.528002	1.59217e-46	0.98658	0.982475	1.10884e-67	0.951895	0.048579	0.4167	0.138135	0.948954	0.893668	0.0172362	0.978075	0.982924	6.6683e-06	0.995437	0.989293	3.2656e-12	0.967449	0.976625	1.98356e-21	0.000221155	0.0472985	1.64893e-19	0.997141	0.974041	0.975624	0.089733	0.297023	0.972374	0.821698	4.96828e-53	2.03596e-08	0.0015074	0.965079	2.46184e-13	0.124696	0.974811	0.99123	0.192015	0.20421	0.746811	0.975426	0.128872	0.990036	0.0066628		2.52468e-22	0.000126741	0.000165138	0.374236	6.04462e-17	2.62031e-17		3.84235e-43	1.99098e-08	2.79005e-06	0.000102803	0.988324	6.10797e-54	0.986681	0.982679	0.975862	0.594734	0.991069		0.988924	0.903347	0.918676	0.699346	0.981646	0.91179	0.977472				0.603536	0.973892	0.890074	0.0260532	0.918588	0.968761	0.990073		0.972659	7.80789e-69	9.16218e-15	2.50201e-05	0.98594	0.976131	0.839942	0.982948	0.975204	0.680153	0.963419	0.944108	0.703159	0.987588	5.72584e-51	1.21402e-32	0.00104258	0.985641	0.743779	0.9801	0.984271	0.67714	1.91992e-44	0.976208	0.977514		0.570561	0.97901	0.97871	0	0.481998	0.613691	0.956029	6.20709e-184	0.988964	6.02735e-39	0.988645	6.61994e-07	0.984687		7.3534e-09	2.17745e-08	0.986447	0.991397	0.84157	0.000454119		0.986376	0	0.984893		1.50504e-06	0.134814	5.67571e-38	0.981132	1.09068e-47	2.12844e-06	4.08339e-10	0.993362		1.22652e-35	0.988788	0.967332	0.977668	0.986385	0.992871	0.98648	0.971308	0.908178	2.35395e-08	0.97177	0.966434	0.931284	0.556792	0.937063		0.982792	0.943183	0.987623	0.957087	7.37149e-39	0.991436	0.966136	0.981934	0.228548	0.968747	8.13232e-09	0.969368	0.336357	0.961677	0.000373336	0.855102	0.446703	0.0465102	0.973077	0.822593	0.939656	0.956459	0.985139	2.91111e-05	0.97179	0.990876	0.958026	0.967114	0.784435	0.59993	0.740277	0.243249	0.980007	0.108212	0.996826	0.127646	0.975567	0.402542	0.266852	0.702812	0.908466	0.996251	0.974955	0.957892	0.988964	0.268563	0.147075	0.86649	0.917964	0.967567	0.0100192	0.0757484	0.990042	0.118821	0.814169	2.8765e-41	0.98752	3.09105e-177	0.000194363	0.510324	0.777271	0.985922	0.986143	0.970524	0.971004		0.978075		1.8245e-07		0		0.9855	0.796451	6.45769e-184	0.140268	0.533483		0.977371	4.85218e-09	0.988599	1.06303e-25	0.961742	0.986826		3.73517e-218	0.0518331	0.00890581			0.208459	0.0803819	0.975007	0.957835	1.89225e-38	0.831389		0.971063	4.94232e-289	4.60587e-05	0.982341	6.49185e-05	0.948752	1.76447e-60	0.557244	4.76926e-14	7.32586e-18	1.15448e-147	9.01416e-171	9.22002e-29	5.28318e-23	1.10835e-84	0.161593	0.562081	0.939478	0.12183	0.986217	0.985302	0.984528	5.85485e-11	0.118998	0.655432	0.802231		0.973468	0.183291	0.969519	2.7668e-18	0.975394	0.761887	0.9195	0.98171	0.987098	0.967138	0.0154607	0.956395		0.0361233	3.86858e-181	7.43057e-09	6.3152e-184	0.0289394	7.18355e-231	0.657018	0.237556	0.813174	0.911847	1.48975e-17	0.800406	0.405345	0.967325	0.972045	0.941849	1.00707e-07	0.290512	0.985925	0.977142	0.149584	0.000177281	0.785677	0.9711	0.364351	1.00517e-06	0.686322	0.124696	0.91405	0.878952	0.822038		0.99025	0.984991		0.983719	0.977865	0.000130309	0.00322291	0.937931	0.596117	0.784264	3.53047e-05	0.976901	0.000745317	0.758308	0.987001	0.994171	1.50197e-34	0.000161924	1.43271e-08	2.47653e-68	2.94649e-07	2.98459e-33	0.99189	0.980013	0.987588	0.172589	0.870502	0.986072	0.976937	0.990139	0.421298	0.953011	0.958506	0.986566	0.983921	0.946935	0.985624	0.966819	0.976425	0.96865	0.331789	2.13927e-68	0.976969	0.987101	0.73573	0.991084	0.596117	0.982561	0.0551237	0.985485	0.109412	3.31554e-24		0.973873	0.445136	0.160308	0.98475	0.986458	0.697003		0.951168	0.984836	0.971778	0.024621	1.77093e-08	0.961807	1.6415e-05	0.97927				0.985124	0.899851	0.945867	8.11887e-217	0.992568	0.987962	1.13966e-05	0.0101302	0.974728	2.66575e-17	0.98414	0.85177	0.971569	0.977572	0.976234	1.07557e-49	0.500347	0.980566	0.986245	0.431706	0.67342	0.0160666	0.811147	0.972156	0.96839	0.970542	0.982018	0.714743	0.673857	0.983438	0.805136		0.973763	2.6773e-06	2.06493e-06	0.955953	0.800514		8.27236e-06	0.0787609	0.978887		0.976065	0.124696		0.749588	0.973541	0.945507	0.134982
RSV_family280	RSV_family280	-0.000128129	-0.000115753		-0.000123127	-0.000287227	-7.88082e-05	0.00900525	-0.000102326	-8.92841e-05	-8.92841e-05	-0.000100619	-0.000283158	-0.00021163	0.0203789	-0.000243308	-0.000195261	-0.000242561	-0.000192099	-0.000224323	0.128304			0.0597317	-0.000181703	-0.000275978	0.0305708	0.0260188	-9.00795e-05	-0.0157351	-0.000218134	-0.00460492	-0.00858645	-0.000334909	0.00715653	-0.000242365	0.203524	-0.000112386	-0.000146771	-0.000239427	-0.000238745	-0.000230766	-0.000218259	-0.000117311	0.00136316	-0.000108603	-0.000190356	-0.000183627	-0.000143014	-0.000259024	-0.00017219	-8.96665e-05	-0.000281321	-0.000145582	-0.000195775	0.0726865	0.00359315	-0.017563	-0.000265757	-0.000235157	-0.000217429	-0.000204162	0.0018076	-0.00061624	-0.000231393	-0.000235057	0.169664	-0.00145981	0.0158498	-0.000215458	0.0293346	-0.000114872	-0.000210975	-7.34435e-05	-0.000202691	-0.00999733	-0.000208471	-0.000205827	-9.83791e-05	0.000567244	-0.000308531		0.131401	-0.000167313	-0.000204662	-0.000255214	0.13354	0.117928		0.228181	-9.10031e-05	0.0261479	0.0292004	-9.77848e-05	0.247917	-0.000111545	-0.000145064	-0.000202172	-0.000311598	-7.47909e-05		-9.27596e-05	-0.000951438	-0.000711234	-0.0028302	-0.000153716	-0.000850631	-0.000188685				-0.00437529	-0.000218676	-0.0121085	-0.0210678	-0.000775155	-0.000262547	-8.31334e-05		-0.000229008	-0.000230413	0.0263922	-0.00031777	-0.00015731	-0.000199916	-0.000185078	-0.000142807	-0.000347157	-0.00595185	-0.000306452	-0.00026702	-0.00302715	-0.000103946	0.0715908	-0.000302821	0.0260212	-0.000268546	-0.000188537	-0.000344237	-0.000252577	-0.00309214	0.280329	-0.000199274	-0.000188327		-0.00468223	-0.000175796	-0.000178307	0.000751871	-0.000213286	-0.000482725	-0.000371703	0.976786	-9.24214e-05	0.211579	-0.000126743	-0.000308701	-0.000128244		-0.000119447	-9.85753e-05	-0.000113506	-7.20435e-05	-0.000179802	-0.000127512		-0.000114101	0.12727	-0.000126521		-0.00022378	-8.92841e-05	0.019113	-0.000158022	0.183437	-0.000114554	0.0720926	-5.55871e-05		0.0933207	-0.00017052	-0.000273652	-0.000187041	-0.000288885	-0.000175708	-0.000113229	-0.000340127	-0.000846514	-9.25144e-05	-0.00023646	-0.000281176	-0.000201799	-0.0002136	-0.000527608		-0.000144113	-0.000542473	-0.000103651	-0.0003801	0.211342	-0.000230434	-0.00031712	-0.000341783	-0.0143556	-0.000261789	-0.000610921	-0.000581718	-0.00022327	-0.000310495	-0.00143404	-0.000356002	-0.00546953	-0.0161885	-0.000325051	-0.00244154	-0.000605611	-0.000415016	-0.000124457	-0.0336228	-0.000236286	-7.64107e-05	-0.000616286	-0.00035061	-0.00370695	-0.00369987	-0.00232878	-0.00426134	-0.000199584	-0.0115651	-0.000102326	-0.0120414	-0.000334914	-0.00583532	-0.00826458	-0.00290674	-0.000852995	-0.000138099	-0.000234533	-0.000362375	-9.24214e-05	-0.000147237	-0.011766	-0.00116664	-0.000833944	-0.00010068	-0.022775	-0.0144594	-0.000212832	-0.0121589	-0.00215228	0.19066	-0.000104516	0.577017	0.0295926	-0.000123421	-0.00199467	-0.000117898	-0.000116049	-0.000246895	-0.000242879		-0.000183627		0.114897		0.00221299		-0.000121437	0.00234038	0.976833	-0.00012439	-0.000195261		-0.000194516	-0.00016561	-9.54817e-05	0.0973164	-0.000320505	-0.000110328	0.328905	1	0.0319899	-0.00116766			-0.000280775	-0.000183187	-0.000212966	-0.000273275	0.112764	-0.000399753		-0.000242383	0.78435	0.0295387	-0.000147891	0.025538	-0.000434319	-0.000390756	-0.000219132	0.032345	0.0658782	0.0401456	0.915068	-8.85356e-05	0.113884	0.132631	-0.000127761	-0.000505539	-0.000567669	-0.000119719	-0.000115427	-0.000123091	-0.00012958	2.18597e-05	-0.000439546	-0.000346338	-0.000224474		-0.000410469	-0.00018395	-0.000255318	0.224033	-0.000207168	-0.000320111	-0.000685968	-0.000153182	-0.000108053	-0.000275272	-0.000230784	-0.000102586		-0.000255519	0.7071	0.0922511	0.976821	0.00120472	0.0484797	-0.000206617	-0.000682119	-0.00169362	-6.94762e-05	0.0250679	-0.00204539	-0.00107699	-0.000634961	-0.00036901	-0.000954381	-0.000163206	-0.00990475	-0.000117876	-0.000191443	0.0144364	0.0295113	-0.000407006	-0.000242076	-0.000327296	-0.000415449	-0.00274895	-0.000114872	-0.000743612	-0.00129052	-0.00167722		-8.16545e-05	-0.000125702		-0.000136351	-0.000185387	0.0295029	-7.69859e-05	-0.000132937	-0.000196361	0.00313208	-0.000110173	-7.58023e-05	-3.58686e-05	-0.000283074	-0.000108864	-0.00018102	0.198922	0.0592858	-0.000123122	-0.00026879	-0.000307936	-2.37131e-06	-6.7918e-05	-0.000167393	-0.000103946	-0.0114545	-0.00137747	-0.000116642	-0.000193164	-8.25819e-05	-0.000507766	-9.78531e-05	-0.000421087	-0.000245142	-0.000134662	-0.00049498	-0.000120396	-0.000277952	-0.000197453	-5.44816e-05	-0.00689407	-0.00023109	-0.000192895	-0.000108024	5.65777e-05	-0.000135521	-0.000196361	-0.000146051	-0.000152703	-0.000125081	-0.000360658	-0.000372436		-0.000218836	0.00545864	-0.000128915	-0.000127721	-0.000113413	-0.000257964		-0.000608019	-0.000126996	-0.000236394	-0.0167577	-0.000793463	-0.000319961	-0.000413489	-0.000173619				-0.00012458	-0.000743323	-0.000505113	0.00333827	-6.22409e-05	-0.000100815	0.0641654	0.0191896	-0.000211675	0.102961	-0.000180607	-0.000199469	-0.000252397	-0.000187841	-0.000199053	0.488442	-0.00519785	-0.000162764	-0.000115192	-0.00561597	-0.00431657	-0.00034337	-0.00166465	-0.000234016	-0.000283637	-0.000274125	-0.000150602	-0.00283224	-0.00497297	-0.000138706	-0.00170832		-0.000219757	0.0291453	-0.000350351	-0.00076688	-0.00049409		-0.000158978	0.00167582	-0.000187983		-0.00020047	-0.000114872		-0.000253399	-0.000221615	-0.000647931	-9.16283e-05	0.990475	0.991395		0.990847	0.978649	0.994141	0.401426	0.992393	0.993362	0.993362	0.99252	0.978952	0.984268	0.0575657	0.981913	0.985485	0.981969	0.98572	0.983325	3.37313e-33			2.54087e-08	0.986492	0.979485	0.00438449	0.0153209	0.993303	0.142593	0.983784	0.667877	0.42368	0.975106	0.50489	0.981984	7.36902e-82	0.991645	0.989089	0.982202	0.982253	0.982846	0.983775	0.991279	0.898931	0.991926	0.985849	0.986349	0.989368	0.980745	0.9872	0.993334	0.979088	0.989177	0.985446	1.18934e-11	0.737782	0.101724	0.980245	0.982519	0.983837	0.984823	0.866251	0.954212	0.982799	0.982527	4.31935e-57	0.891808	0.139706	0.983983	0.00626035	0.99146	0.984317	0.99454	0.984932	0.351585	0.984503	0.984699	0.992686	0.957849	0.977066		9.44418e-35	0.987562	0.984786	0.981028	7.60182e-36	2.85246e-28		5.83658e-103	0.993235	0.0148206	0.00650235	0.992731	8.89384e-122	0.991708	0.989216	0.984971	0.976838	0.99444		0.993104	0.92936	0.947164	0.792009	0.988573	0.936828	0.985973				0.683518	0.983744	0.259215	0.0496226	0.942423	0.980484	0.99382		0.982976	0.982872	0.0139128	0.97638	0.988306	0.985139	0.986242	0.989384	0.974196	0.579191	0.977221	0.980151	0.777902	0.992273	2.40552e-11	0.977491	0.0153116	0.980038	0.985984	0.974413	0.981225	0.773263	1.53389e-156	0.985186	0.986		0.662643	0.986931	0.986745	0.94415	0.984145	0.964125	0.972372	0	0.993129	1.83263e-88	0.990578	0.977054	0.990466		0.99112	0.992672	0.991562	0.994644	0.986634	0.990521		0.991518	1.09141e-32	0.990594		0.983365	0.993362	0.0749109	0.988253	1.37349e-66	0.991484	1.74447e-11	0.995868		2.92988e-18	0.987324	0.979658	0.986096	0.978526	0.986938	0.991582	0.974718	0.937133	0.993122	0.982422	0.979099	0.984999	0.984121	0.960792		0.989287	0.959688	0.992294	0.971748	2.8935e-88	0.98287	0.976428	0.974595	0.181013	0.98054	0.954607	0.956775	0.983403	0.97692	0.893706	0.973539	0.610314	0.131438	0.975839	0.820043	0.955001	0.969154	0.990748	0.0017263	0.982435	0.994319	0.954209	0.973939	0.729798	0.730294	0.828222	0.69133	0.985163	0.281209	0.992393	0.261866	0.975106	0.586642	0.441263	0.786518	0.936653	0.989734	0.982566	0.973065	0.993129	0.989054	0.272933	0.91344	0.938065	0.992515	0.0338107	0.177878	0.984179	0.257238	0.84106	6.95663e-72	0.99223	0	0.00581775	0.990825	0.85256	0.991235	0.991373	0.981647	0.981945		0.986349		6.52906e-27		0.836639		0.990972	0.827379	0	0.990753	0.985485		0.98554	0.987689	0.992902	9.99637e-20	0.976176	0.991798	3.73517e-218		0.00286929	0.913364			0.979129	0.986382	0.984169	0.979686	5.62916e-26	0.970288		0.981982	0	0.00590785	0.989006	0.0173181	0.96772	0.970957	0.98371	0.00257386	8.00414e-10	0.000182518	0	0.993418	1.82605e-26	2.22952e-35	0.990502	0.962431	0.957818	0.9911	0.991419	0.990849	0.990367	0.998375	0.967332	0.974257	0.983313		0.969492	0.986325	0.981021	3.16689e-99	0.9846	0.976206	0.949038	0.988612	0.991967	0.979538	0.982844	0.992374		0.981006	0	7.06584e-18	0	0.910626	6.19188e-06	0.984641	0.949324	0.874612	0.994835	0.0194882	0.848856	0.920068	0.952823	0.972572	0.929142	0.987867	0.356063	0.991237	0.985768	0.178569	0.005954	0.969749	0.982005	0.975672	0.969122	0.797848	0.99146	0.944762	0.90429	0.875817		0.99393	0.990655		0.989864	0.986219	0.00596824	0.994277	0.990117	0.985403	0.770416	0.99181	0.994365	0.997333	0.978958	0.991907	0.986543	3.28475e-78	3.22441e-08	0.990847	0.98002	0.97711	0.999824	0.994951	0.987556	0.992273	0.285835	0.897876	0.991329	0.98564	0.993861	0.962265	0.992725	0.968703	0.981777	0.989989	0.963215	0.99105	0.979339	0.985322	0.99595	0.52064	0.982821	0.98566	0.991969	0.995794	0.989925	0.985403	0.989143	0.988648	0.990701	0.973193	0.972318		0.983732	0.611026	0.990416	0.990505	0.991569	0.980824		0.954822	0.990559	0.982427	0.118405	0.941066	0.976217	0.969268	0.987093				0.990739	0.944784	0.962462	0.755768	0.995373	0.992505	2.16716e-09	0.0737523	0.984265	6.65084e-22	0.986574	0.985172	0.981238	0.986036	0.985203	0	0.628165	0.9879	0.991436	0.600787	0.687539	0.974477	0.87674	0.982604	0.978916	0.979623	0.988804	0.791862	0.643109	0.989689	0.873533		0.983664	0.00660412	0.973959	0.943037	0.963281		0.988182	0.87592	0.986026		0.985097	0.99146		0.981163	0.983526	0.95186	0.993188
RSV_family281	RSV_family281	-0.000197115	-0.000178076		-0.000189421	-0.000441875	0.0017154	-0.000380625	-0.000157421	-0.000137356	-0.000137356	-0.000208895	-0.000387832	-0.000325575	-0.000498008	-0.000374309	-0.000300393	-0.00037316	-0.000295529	-0.000345102	0.0920211			0.0416589	-0.000279535	-0.00042457	0.00898622	-0.000356749	0.00118204	-0.011652	-0.000335581	-0.00385758	-0.00536574	-0.00051523	0.00444566	-0.000372858	0.143801	-0.000172896	-0.000225796	-0.000368339	-0.00036729	-0.000425451	-0.000335774	-0.000180473	0.00117476	-0.000167077	-0.000292848	-0.000282496	-0.000220016	0.000705293	-0.0002649	-0.000137945	-0.00043279	-0.000223966	-0.000301184	0.0356415	0.0023846	-0.0170339	-0.000789084	-0.00036177	-0.000334497	-0.000314087	-0.00036434	-0.000948034	0.00107511	-0.000361616	0.121025	0.00703861	-0.000670243	-0.000331465	-0.000176696	-0.000176721	-0.000324568	-0.000112987	-0.000332115	-0.00448632	-0.000320716	-0.000316648	-0.000151348	-0.000128376	-0.000474649		0.0941194	-0.000376341	-0.000314855	-0.000392627	0.0958457	0.0844988		0.10789	-0.000140001	-0.000438195	-0.000320068	-0.000150434	0.129885	-0.000171602	-0.000223168	0.00694625	-0.000455319	-0.00011506		-0.000142703	8.84225e-05	0.00355421	-0.00236348	-0.000236479	0.0542978	-0.000104038				0.0183836	-0.000336416	-0.00436514	-0.00553859	0.00220034	-0.0001185	-0.000127894		-0.00035231	-0.000321333	0.0137333	0.00200428	-0.000242009	-0.000307555	-0.000284727	-0.000219697	-0.000534073	0.00911182	-0.000471451	-0.000410789	0.0104867	-0.000159912	0.0514341	-0.000465865	-0.000370744	0.0181194	-0.000290048	0.00546978	-0.000323555	0.00226486	0.109527	-0.000306567	-0.000289725		-0.00588816	-0.000270448	-0.000274311	-0.000508208	-0.000328123	0.00773129	-0.000571835	-0.000186362	-0.000142183	0.151999	-0.000194983	0.000300429	0.212273		-0.00018376	-0.00015165	-0.00017462	0.032351	-0.000276611	-0.000289209		-0.000175535	0.0753128	-0.000194642		-0.000344267	-0.000137356	-0.000474981	-0.000243103	-0.000428514	-0.000176232	0.0395541	-8.55161e-05		0.0065835	-0.000262332	-0.000420992	-0.000287748	-0.000444427	-0.000270312	-0.000174194	-0.000523258	-0.00105116	-0.000142326	0.0099408	-0.000432566	-0.000310451	-0.000328606	0.00281561		-0.000221707	-0.000222937	-0.000159458	-0.000584752	0.151823	-0.000354504	-0.000442873	0.0012998	-0.00964367	-0.000402741	-0.00117261	0.00039334	-0.000343483	1.51399e-05	0.0104921	-0.000547679	-0.00537104	-0.0128446	-0.000342747	-0.00015557	-0.000931683	-0.000638469	-0.000191466	0.0155089	-0.000363507	-0.000117552	-0.000820337	0.000471351	0.0102603	0.0273598	0.00154856	0.00450241	-0.000307044	-0.000589379	-0.000157421	-0.000920006	-0.000260329	-0.00222487	0.0127377	-0.00281729	-0.00131226	-0.000212455	-0.00036081	-0.000557484	-0.000142183	-0.000226513	-0.00334271	-0.00177804	-0.00123159	-0.000154887	-0.0196098	-0.00483424	-0.000327425	-0.0025571	-0.0033151	0.136865	-0.000160789	0.0779365	-0.000262262	-0.000189873	-0.00181064	-0.000181376	-0.000178532	-0.000379827	-0.000373649		-0.000282496		0.0131846		-0.000179359		-0.000186821	0.00147126	-0.00018404	0.00203123	-0.000300393		-0.000299247	-0.000254777	-0.000146891	0.0598922	-0.00049307	-0.00016973	0.0208673	0.0319899	1	0.0114317			-0.000431949	-0.000281818	-0.000327631	-0.000420412	0.0773991	0.0120753		-0.000372887	0.0518585	-0.00029285	-0.000227519	-0.000318672	-0.000668164	-0.000599168	-0.000337117	0.0584519	0.047057	0.0282689	0.00292997	-0.000446131	0.0766635	0.0950633	-0.000196549	0.00209449	-0.000873312	-0.000184178	7.97513e-05	-0.000189366	-0.000199348	-0.000234111	-0.000676205	0.00746844	-0.000288226		-0.000257443	-0.000282993	-0.000392785	0.00124431	-0.000318711	-0.000492464	-0.00105531	-0.000235658	-0.000166231	-0.000423484	-0.000406571	-0.00015782		-0.000393096	0.0196268	0.0660385	-0.000184778	0.000644364	0.0299633	-0.000317864	0.024319	0.0117037	-0.000106883	0.0219111	-0.00275047	-0.00157797	-0.000976835	-0.000215121	0.00141497	-0.000200321	-0.00251154	-0.000181343	-0.00029452	0.0132914	-0.000292384	-0.000626146	-0.000372414	-0.000473835	-0.000639134	-0.00350599	-0.000176721	-0.00115273	0.00399064	-0.00239202		-0.000125619	0.0152435		-0.000209764	-0.000285203	-0.000273983	-0.000196518	-0.000204513	-0.000302085	0.002095	-0.000169491	-0.000116616	-0.00018185	-0.000435487	-0.000167479	-0.00028146	0.142811	0.042418	-0.000189413	-0.000395753	-0.000473735	-0.000504322	-0.000104486	-0.00025752	-0.000159912	-0.00437108	0.0263834	-0.000179445	-0.000297168	-0.000127046	0.000496625	-0.000150539	-0.000623033	-0.000377131	-0.000207166	-0.000761487	-0.000185219	-0.000427607	-0.000303765	-0.000416688	-0.00392928	-0.000355513	-0.000296753	-0.000166186	-0.000381057	0.000499429	-0.000302085	-0.000224687	0.00109931	-0.000192427	-0.000616262	-0.000573251		-0.000336661	0.0181596	-0.000198325	-0.000196488	-0.000174476	-0.000396857		-0.000935388	-0.000195373	-0.000363672	-0.0141196	-0.000662935	0.000174632	-0.000562501	-0.000267099				-0.000191656	-0.00132556	0.0285622	-0.000469624	-9.57526e-05	-0.000155096	0.000648873	-0.000264304	-0.000325644	0.0828127	-0.00027785	-0.000220288	-0.000388292	-0.000288978	-0.000306227	0.00212301	-6.08476e-05	-0.0002504	-0.000177214	0.0143146	0.0108127	-0.000528247	0.0246554	-0.000360014	-0.000436352	-0.000421718	-0.000231689	-0.00377168	0.0184238	-0.000213388	0.00239247		2.74137e-05	-0.000288374	-0.000740438	0.00123369	-0.000760117		-2.91051e-05	-0.000193442	0.00175592		-0.000308406	-0.000176721		-0.000389833	-0.000340937	0.0013324	-0.000140963	0.985347	0.986762		0.985919	0.967159	0.873013	0.971709	0.988297	0.989789	0.989789	0.984471	0.971174	0.9758	0.96299	0.972179	0.977671	0.972264	0.978032	0.974349	8.52739e-18			0.000103077	0.979221	0.968445	0.402421	0.973483	0.912302	0.27761	0.975056	0.719274	0.617107	0.961711	0.678709	0.972286	2.39246e-41	0.987147	0.983215	0.972622	0.9727	0.968379	0.975042	0.986584	0.912839	0.98758	0.978232	0.979001	0.983645	0.947604	0.980309	0.989745	0.967834	0.983351	0.977612	0.00089396	0.82417	0.112458	0.94139	0.97311	0.975137	0.976653	0.972919	0.929612	0.920207	0.973122	1.06837e-29	0.511935	0.950205	0.975362	0.986865	0.986863	0.975874	0.9916	0.975314	0.675937	0.976161	0.976463	0.988749	0.990456	0.964725		1.5083e-18	0.972028	0.976596	0.970818	3.52292e-19	3.0893e-15		6.63526e-24	0.989592	0.967433	0.976209	0.988817	5.49955e-34	0.987243	0.98341	0.517489	0.966161	0.991446		0.989391	0.993427	0.740521	0.825702	0.982421	4.12914e-07	0.992266				0.0867073	0.974994	0.684212	0.605813	0.837559	0.991191	0.990492		0.973813	0.976115	0.200666	0.851858	0.98201	0.977139	0.978835	0.983668	0.960312	0.395877	0.964962	0.969468	0.328507	0.988112	1.6225e-06	0.965377	0.972443	0.0913337	0.97844	0.610298	0.97595	0.832866	1.36907e-24	0.977212	0.978464		0.583258	0.979896	0.979609	0.962233	0.97561	0.471297	0.957508	0.986146	0.98943	4.79609e-46	0.985505	0.977668	4.79782e-89		0.98634	0.988726	0.987019	0.00256914	0.979438	0.978502		0.986951	2.10689e-12	0.985531		0.974411	0.989789	0.9647	0.981929	0.968152	0.986899	0.00022702	0.993643		0.539597	0.9805	0.96871	0.978611	0.96697	0.979906	0.987051	0.961115	0.921979	0.989419	0.354315	0.967851	0.976923	0.975574	0.793056		0.983519	0.983427	0.988146	0.95655	6.08559e-46	0.97365	0.967085	0.903605	0.368884	0.970066	0.912998	0.970765	0.974469	0.998874	0.328259	0.959302	0.61676	0.231369	0.974524	0.988435	0.930823	0.952563	0.985767	0.148425	0.972981	0.991261	0.939073	0.96497	0.339061	0.0107811	0.885274	0.674842	0.977177	0.956206	0.988297	0.931688	0.980648	0.835774	0.235276	0.792936	0.902686	0.984207	0.973181	0.958574	0.98943	0.983162	0.755454	0.868418	0.908641	0.988486	0.0676535	0.6524	0.975662	0.811682	0.75741	1.39297e-37	0.988047	3.52215e-13	0.980505	0.985885	0.866028	0.986517	0.986728	0.971769	0.972228		0.979001		0.219251		0.986667		0.986112	0.890964	0.986319	0.849889	0.977671		0.977756	0.981061	0.98908	2.33101e-08	0.963357	0.987382	0.0518331	0.00286929		0.286796			0.967896	0.979051	0.975647	0.968753	5.1054e-13	0.260524		0.972284	1.33047e-06	0.978232	0.983087	0.976313	0.950359	0.955479	0.974942	5.01191e-08	1.14954e-05	0.00842687	0.784853	0.966843	8.45197e-13	6.83214e-19	0.985389	0.845273	0.935147	0.986308	0.994071	0.985923	0.985181	0.982597	0.949762	0.486505	0.978575		0.980863	0.978964	0.970806	0.907702	0.97631	0.963402	0.921672	0.982482	0.987642	0.968525	0.969782	0.988268		0.970783	0.0674147	7.28219e-10	0.986264	0.952125	0.00523108	0.976373	0.0234362	0.275483	0.992054	0.0411715	0.797739	0.883111	0.92748	0.984008	0.895111	0.985108	0.814976	0.986519	0.978107	0.215539	0.978266	0.953477	0.972319	0.964785	0.952513	0.743917	0.986863	0.914468	0.710021	0.823632		0.990661	0.155494		0.984407	0.9788	0.979634	0.985391	0.984797	0.977545	0.845235	0.9874	0.991331	0.986481	0.967634	0.98755	0.979078	8.46737e-41	7.68367e-05	0.985919	0.970585	0.964793	0.962521	0.992232	0.980857	0.988112	0.683806	0.0139444	0.98666	0.977911	0.990555	0.963093	0.988809	0.953708	0.971969	0.9846	0.943437	0.986231	0.968219	0.97742	0.96903	0.714283	0.973575	0.977941	0.987646	0.971677	0.962885	0.977545	0.983297	0.918417	0.985695	0.954211	0.957403		0.974976	0.0906166	0.985257	0.985393	0.98703	0.970503		0.930549	0.985476	0.972969	0.18829	0.950747	0.987018	0.958201	0.980145				0.985753	0.901705	0.00777203	0.965098	0.992882	0.98847	0.951791	0.980353	0.975795	1.08127e-14	0.979346	0.983624	0.97114	0.978519	0.977237	0.843193	0.995476	0.981386	0.986826	0.182263	0.313693	0.960745	0.0215842	0.973241	0.967569	0.968656	0.982777	0.725269	0.0860196	0.984137	0.823599		0.997962	0.978564	0.944998	0.908486	0.943538		0.997836	0.98562	0.87004		0.977075	0.986863		0.971025	0.974658	0.9012	0.989521
RSV_family282	RSV_family282	0.0758017	-0.000889837		0.00133266	-0.00191404	0.148644	0.0260335	-0.000786622	0.0199756	0.0199756	0.0342649	0.00303458	0.0702546	0.0091728	0.000484709	0.0673837	0.0770752	-0.00147674	-0.00172445	-0.00215887			0.0629695	-0.00139682	0.00417873	0.0726333	0.0203604	0.0199806	-0.0240172	-0.00167688	-0.00960024	0.0170967	-0.00257458	0.00403507	-0.00186315	0.00418513	-0.000863953	-0.00112829	0.147314	0.00290149	0.171166	0.0556376	0.0196449	-0.00172584	-0.000834873	0.53435	-0.00141161	-0.00109941	0.000351321	0.0294568	-0.000689301	0.062601	-0.00111915	-0.001505	0.0503474	0.0582272	-0.0632762	-0.00342889	-0.00180774	-0.00167146	-0.00152866	0.470073	0.00675133	-0.00135037	0.0110832	0.0687383	0.14259	0.0695739	-0.00165631	0.00565513	0.0759241	-0.00162185	0.148359	0.166369	-0.00805163	0.0358079	-0.00158227	0.0198831	-0.000641486	0.0266179		0.00571887	0.0433676	0.00285836	0.0607701	0.011163	0.0413814		0.0681379	-0.000291711	0.00889832	-0.000848101	0.609913	0.0580492	-0.000857486	-0.00111516	-0.00108109	0.0277229	-0.000574946		-0.000713079	0.0109887	0.0622633	0.104437	-0.00118167	0.0719282	-0.00142259				0.17566	-0.00168105	0.102578	-0.0171153	0.0157632	0.0527459	-0.000639079		-0.00176047	0.14566	0.558534	0.0421908	0.567726	-0.00153683	0.0228451	-0.00109782	-0.00246798	0.0459819	-0.00231221	0.00065537	0.187983	-0.00079907	0.32043	0.0986824	0.0284734	0.0052447	0.0242282	-0.002017	0.000414942	0.0758375	0.0231008	-0.0015319	-0.00144774		0.0193346	-0.00106788	-0.00137072	0.0229535	0.161451	-0.000264637	0.0246989	-0.000931238	-0.000710479	-0.00143544	-0.000971044	0.0076552	0.000862582		0.0161195	-0.000757787	-0.000872568	0.00916441	0.00152065	0.0165291		-0.000877136	0.00367305	-0.000972613		-0.00169417	0.0199756	0.134834	-0.00121477	0.0347429	0.0775241	0.0778303	-0.000427319		0.154527	-0.00131086	-0.0014761	-0.000564603	-0.00214614	-0.00135073	-0.000870438	-0.00155338	-0.00272812	-0.000702323	0.00230007	-0.00211028	-0.00139445	0.0638256	0.00687131		0.000462293	0.110686	-0.000796802	0.0183036	-0.00147681	-0.00130041	-0.0023816	-0.00244458	-0.0308523	-0.00147839	0.00606026	-0.00240218	0.134563	0.210397	0.0667894	-0.00254059	-0.021833	-0.0441713	0.00384927	-0.00643487	0.00551928	0.00132719	-0.000956746	-0.0733692	0.0856239	-0.000587399	0.0115449	-0.00214963	0.195688	0.186837	0.0342355	0.0453223	0.00795453	0.107967	-0.000786622	0.0102061	0.00133362	0.122149	0.157762	0.027974	0.0845909	0.00700489	-0.0017352	-0.00278571	-0.000710479	-0.00113187	0.0104644	0.107185	0.00062285	0.011874	-0.0469675	0.0520509	-0.00163612	0.037351	0.0103358	0.0398591	-0.000803452	0.0533863	-0.00131051	0.14247	-0.00614193	0.359459	0.00691007	0.0286166	-0.00108838		-0.00141161		0.0496437		-0.000896246		-0.000927511	-0.000506487	-0.000919636	0.0200841	0.0673837		-0.00148379	0.0482526	-0.000734004	0.0936736	-0.00246384	-0.000848133	0.028067	-0.00116766	0.0114317	1			0.0560429	-0.00140823	7.69053e-05	-0.0018981	0.0154236	-0.00280416		-0.0018633	0.10217	0.00360875	-0.0011369	0.0369652	0.0134164	0.187555	0.528168	0.620267	0.239195	0.418455	0.0698027	0.0651294	0.0994721	0.0837597	0.0184489	0.0322075	-0.000891444	0.0772258	0.000867445	-0.000946251	0.00514624	0.0694535	0.0110514	0.0435814	0.109823		0.0050362	0.0175175	-0.00196273	0.0253426	0.0066467	0.000162298	0.0258646	-0.00117757	-0.000830645	-0.00211613	0.198361	-0.000788619		0.0264642	0.0260595	0.0909366	-0.000923324	0.0883417	0.154922	-0.00158835	0.0089902	0.000315602	-0.00053409	0.192999	0.0100013	-0.000669739	-0.00476033	-0.00201532	0.125998	0.00222031	-0.0343036	-0.000906159	-0.0014717	0.154125	-0.000997993	-0.00293633	0.026312	0.0298468	0.290783	0.0731827	0.0759241	0.118797	0.127061	0.0434587		-0.00062771	0.00365509		-0.00104818	-0.00142514	0.000138715	0.588805	0.00709174	-0.0015095	0.0167401	0.00260408	0.14884	0.147084	-0.0021761	-0.000836883	0.00210595	0.0232585	0.199491	0.00227945	0.155087	0.0162421	-0.00062711	-0.000522112	-0.00128681	-0.00079907	0.0781354	0.145175	0.0224209	0.000378222	0.00368714	0.0244487	-0.000752235	9.68806e-05	-0.00172233	-0.0010352	0.0160883	-0.000925531	-0.00206263	-0.0015179	-0.00193788	-0.00706535	0.145519	-0.00148286	-0.000830422	0.0128845	-0.00103564	-0.0015095	-0.00112275	0.0342513	-0.000961548	0.172125	0.206287		-0.00134144	0.237085	0.0185014	-0.000981839	-0.000871846	0.00334305		0.015799	0.012389	0.307068	-0.0368336	0.0376399	-0.0017538	0.048639	-0.00133468				0.173561	0.100942	0.0158676	0.0498005	0.000236744	-0.000775004	0.0125875	0.0286567	-0.00162722	0.147191	0.0012811	0.16898	-0.00182051	-0.00144401	-0.0015302	4.84142e-05	0.0497846	0.0145034	-0.000885528	0.201975	0.0986685	0.0323659	0.258091	0.00355436	0.000614711	-0.00185405	0.0153721	0.0130137	0.0992046	-0.00101303	0.208125		-0.00163459	0.020169	0.0709494	0.183968	0.0195213		0.0624549	0.0765857	-0.000659657		-2.24121e-05	0.0759241		-0.00194797	-0.00170364	-0.00220885	0.0199536	1.51654e-12	0.933923		0.901181	0.858456	4.32283e-44	0.0152632	0.941573	0.0626872	0.0626872	0.00140532	0.777371	5.60004e-11	0.392723	0.963978	3.26608e-10	6.37796e-13	0.890561	0.872349	0.84058			4.28013e-09	0.896449	0.697015	1.23097e-11	0.0577927	0.0626217	0.0252137	0.875842	0.371044	0.111139	0.810419	0.706941	0.862181	0.696574	0.935841	0.916274	2.50403e-43	0.786895	4.34261e-58	2.12532e-07	0.0671632	0.872247	0.937996	0	0.895359	0.91841	0.973887	0.00604711	0.948791	5.26587e-09	0.91695	0.88848	2.67815e-06	5.63859e-08	3.59898e-09	0.749358	0.86624	0.87624	0.886739	0	0.52931	0.899874	0.301741	1.43392e-10	1.12222e-40	8.56164e-11	0.877353	0.59825	1.39624e-12	0.879885	6.30777e-44	6.19926e-55	0.453123	0.000845505	0.882795	0.0639132	0.952339	0.013118		0.594132	5.2848e-05	0.789987	1.44927e-08	0.298274	0.000114624		2.06935e-10	0.978316	0.40704	0.937016	0	6.18822e-08	0.93632	0.917245	0.919765	0.0097786	0.957277		0.947027	0.305885	6.36066e-09	1.71237e-22	0.912329	1.93868e-11	0.89455				3.95382e-61	0.875536	9.43255e-22	0.110752	0.141882	8.74351e-07	0.952517		0.869706	2.17374e-42	0	8.39413e-05	0	0.886137	0.0332662	0.918528	0.818128	1.81418e-05	0.829425	0.951308	6.7733e-70	0.94065	1.51671e-206	3.04978e-20	0.00796543	0.625071	0.0239594	0.850929	0.96916	1.48039e-12	0.031343	0.8865	0.892697		0.0715987	0.920742	0.898374	0.0324385	8.48934e-52	0.980328	0.0213544	0.930856	0.94722	0.893603	0.927909	0.475672	0.935942		0.133092	0.943711	0.935202	0.393156	0.887328	0.123512		0.934864	0.732173	0.927792		0.874572	0.0626872	1.62312e-36	0.909883	0.00120314	4.68397e-13	3.79081e-13	0.96824		1.50535e-47	0.902789	0.890608	0.958045	0.841507	0.899847	0.93536	0.88492	0.799347	0.947825	0.830307	0.844121	0.896624	2.63284e-09	0.522017		0.965643	4.41365e-25	0.940818	0.088088	0.890555	0.90356	0.824388	0.819822	0.00403595	0.890439	0.5723	0.822896	2.24367e-36	1.77618e-87	4.66334e-10	0.812875	0.0418985	3.82752e-05	0.719853	0.548791	0.60707	0.901584	0.928967	7.62779e-12	1.32068e-15	0.956353	0.282048	0.841253	1.06467e-75	4.70487e-69	0.00141872	2.38883e-05	0.458589	6.16325e-24	0.941573	0.341617	0.90111	3.17304e-30	1.64758e-49	0.00913465	2.88295e-15	0.513959	0.871561	0.795205	0.94722	0.91601	0.329541	1.29942e-23	0.953722	0.268557	1.19446e-05	1.2154e-06	0.878836	0.000498845	0.335519	0.000202935	0.940325	6.43122e-07	0.902815	1.30662e-40	0.567134	3.46664e-263	0.519672	0.00765581	0.919225		0.895359		3.68524e-06		0.933448		0.931132	0.96236	0.931716	0.0612732	3.26608e-10		0.890041	6.84237e-06	0.945475	2.18648e-18	0.818428	0.937013	0.00890581	0.913364	0.286796				1.73329e-07	0.895608	0.994283	0.859623	0.150669	0.793879		0.86217	1.36576e-21	0.736686	0.915638	0.00057023	0.211254	1.39848e-69	0	0	3.01891e-113	0	7.42653e-11	1.241e-09	1.52391e-20	5.36623e-15	0.0855927	0.00268479	0.933804	5.7515e-13	0.935582	0.929744	0.631582	9.22588e-11	0.303131	4.85282e-05	1.0264e-24		0.638892	0.102615	0.854895	0.0181931	0.535712	0.987935	0.0159383	0.912632	0.938309	0.843695	9.02596e-78	0.941425		0.0136547	0.0151617	2.05626e-17	0.931442	1.61973e-16	8.71971e-48	0.882348	0.402213	0.976541	0.960311	1.20443e-73	0.351394	0.950242	0.657372	0.851052	4.5655e-32	0.836106	0.00138785	0.932714	0.890932	2.61958e-47	0.925913	0.784398	0.014205	0.00540941	8.21756e-169	8.61524e-12	1.39624e-12	1.14385e-28	1.38207e-32	5.09652e-05		0.953361	0.733433		0.922199	0.894362	0.989688	0	0.508755	0.888149	0.118793	0.808288	3.33431e-44	3.38773e-43	0.839324	0.937847	0.844437	0.030205	1.17544e-78	0.831805	6.94198e-48	0.130165	0.953406	0.9612	0.904564	0.94065	3.06801e-13	4.07678e-42	0.0366787	0.971888	0.731185	0.0227063	0.944123	0.992798	0.872505	0.92316	0.133843	0.931279	0.847597	0.887531	0.856712	0.510333	2.61043e-42	0.89011	0.938326	0.229922	0.923127	0.888149	0.916684	0.00141152	0.928612	9.91668e-59	4.29823e-84		0.900533	3.10971e-111	0.0847072	0.927109	0.935256	0.755429		0.140979	0.248341	5.40999e-189	0.000596672	0.000450942	0.870196	5.77128e-06	0.901032				1.06633e-59	4.12906e-21	0.13926	3.43357e-06	0.982401	0.942434	0.240845	0.007571	0.87949	2.94272e-43	0.904986	1.22238e-56	0.865305	0.892972	0.886625	0.996401	3.45831e-06	0.176562	0.934242	1.27505e-80	3.08714e-20	0.00255741	3.65439e-132	0.740511	0.954326	0.862848	0.152036	0.225284	1.92881e-20	0.9248	1.34771e-85		0.878949	0.0601855	3.61593e-11	5.70623e-67	0.0689016		5.71488e-09	8.91227e-13	0.95099		0.998334	1.39624e-12		0.855974	0.873877	0.83694	0.062977
RSV_family283	RSV_family283
RSV_family284	RSV_family284
RSV_family285	RSV_family285	0.739612	-0.000198157		-0.000210781	-0.000491703	-0.000134912	0.25197	-0.000175172	0.0564517	0.0564517	0.0549735	0.0220241	0.0141488	0.0635556	-0.000416518	-0.000334267	0.0508015	-0.000328854	-0.000384017	-0.000118129			0.00777135	-0.000311057	0.0167875	0.0695959	0.0251307	0.0564493	-0.0108431	-0.000373423	-0.00218728	-0.00164546	-0.00057333	0.00495822	-0.000414904	0.0265982	-0.000192393	-0.000251258	-6.59023e-05	0.0453796	-0.000473427	0.270845	0.056088	-0.000385252	-0.000185917	0.0240916	-0.000314351	-0.000244826	0.00800406	-0.000294772	-0.0001535	-0.000481593	-0.000249222	-0.000335147	0.0176399	0.041298	-0.0123901	-0.000878065	-0.000402565	-0.000372217	-0.000349505	0.00734316	-2.36435e-06	-0.000396121	0.123839	0.083587	0.00161553	0.000910446	-0.000368842	0.020893	0.740107	-0.000361168	-0.000125728	-0.000369566	-0.0103064	-0.000356881	-0.000352354	0.0563744	-0.000142852	0.0505995		0.0487864	0.421379	-0.00035036	0.00639835	0.00145316	0.194569		0.505779	0.000961581	0.000828094	-0.00035616	-0.000167398	0.0331374	-0.000190953	-0.000248334	-0.000346097	0.0106647	-0.000128034		-0.000158795	0.00589667	-0.00123096	-0.00402553	-0.000263146	0.000719138	-0.000323009				-0.00504035	-0.000374352	-0.00784738	-0.0094869	-0.00132699	-0.000449454	-0.000142316		-0.000392038	-0.000394443	0.00284739	-0.00054399	-0.000269299	-0.000342236	-0.000316834	-0.000244472	0.00405134	-0.00649824	-0.000524615	-0.000457111	-0.00266469	-0.000177944	0.175725	-0.000518398	-0.000412551	-0.000459723	-0.000322756	-0.000589299	0.0125776	-0.00464037	-0.000629776	-0.000341137	-0.000322396		-0.00319553	-0.000300945	-0.000305244	-0.000565516	0.119984	-0.000826376	-0.000636318	-0.000207377	-0.000158216	-0.000319658	-0.000216971	0.000107221	-0.000219541		0.164013	-0.000168751	-0.000194311	-0.000123331	0.00764474	0.12531		-0.000195329	0.015926	-0.00021659		-0.000383089	0.0564517	0.370469	-0.000270517	-0.000476836	-0.000196105	0.0169867	-9.51594e-05		0.0413748	-0.000291914	-0.000468465	-0.000320196	-0.000494542	-0.000300794	-0.000193837	-0.000582263	-0.00144915	-0.000158375	-0.000404795	-0.000481344	-0.000345459	-0.000365661	-0.000903212		-0.000246707	-0.000928659	-0.000177439	-0.000650692	-0.00033022	-0.000394479	-0.000542877	-0.000585098	-0.0176421	-0.000448156	0.00070954	-0.000995841	0.470876	-0.000531535	0.0160369	-0.000609439	-0.000556593	-0.0170599	-0.000296124	-0.000870713	-0.00102718	-0.000710466	-0.000213057	-0.0142277	-0.000404498	-0.000130807	-0.00103283	-0.000568097	-0.0056969	-0.00562748	-0.00368898	0.0107817	-0.000341668	-0.0120123	-0.000175172	-0.00113892	-0.000573339	-0.00530117	-0.0045323	0.00362718	-0.00146024	-0.000236412	-0.000401497	-0.000620348	-0.000158216	-0.000252055	-0.0123052	-0.00184071	0.0346238	-0.000172353	-0.0225683	-0.00477652	-0.000364347	-0.0120832	0.00496808	0.0157286	-0.00017892	0.246342	-0.000291836	0.0230198	-0.00100981	-0.000201829	-0.000198664	-0.000422659	-0.000415784		-0.000314351		0.031823		-0.000199584		-0.000207888	0.00277004	-0.000204793	0.0555038	-0.000334267		-0.000332991	0.405178	-0.000163455	0.457041	-0.000548671	-0.00018887	0.0134989	-0.000280775	-0.000431949	0.0560429			1	-0.000313598	-0.000364576	-0.00046782	0.0494662	-0.000593196		-0.000414936	0.0851213	-0.000325873	-0.000253175	0.371113	-0.000743509	2.97863e-05	-0.000375132	0.169755	0.0403704	0.107099	0.158844	0.0131457	0.528337	0.0143625	0.0530139	0.214409	-0.000971791	0.739947	-0.000197599	-0.00021072	-0.000221827	0.0057981	-0.000752457	0.231774	0.10984		0.00404781	0.0506431	-0.000437078	0.023178	-0.000354651	0.0635132	-0.00117431	-0.000262232	-0.000184976	-0.000471238	0.306716	-0.000175617		0.191578	0.0157433	0.000142017	0.000270982	0.158123	0.0257912	-0.000353707	0.00136402	-0.00181934	-0.000118936	0.00483151	0.00264167	0.0140876	-0.00108699	-0.000184494	0.281044	-0.000279392	-0.00854813	-0.000201792	-0.000327731	0.0119298	0.000943155	-0.000696753	-0.000414409	0.221388	0.164408	-0.00411778	0.740107	-0.00128272	-0.00224469	-0.00287123		-0.000139784	-0.000215189		-0.000233419	-0.000317364	0.0038258	-0.000218679	-0.000227574	-0.00033615	0.0215316	-0.000188604	0.00138225	-0.000202356	-0.000484594	-0.000186365	-0.000313199	-0.000498535	-0.000451186	0.00862685	0.00556602	0.00417145	0.017684	-0.000116269	-0.000286559	-0.000177944	-0.0101482	-0.00244058	-0.00019968	-0.000330678	-0.000141372	-0.000869244	-0.000167515	-0.000720859	-0.000419658	-0.000230527	-0.000847356	-0.000206106	-0.000475826	-0.00033802	-0.000463675	-0.00824348	-0.000395603	-0.000330216	-0.000184926	-0.000424027	-0.000231998	-0.00033615	-0.000250024	0.0738752	-0.000214126	-0.000652925	0.00401373		-0.000374625	-0.000256492	0.0531798	-0.000218645	-0.000194151	0.0141156		-0.00104087	-0.000217404	-0.000404682	-0.0107151	0.00436243	-0.000547741	0.00159958	-0.000297218				-0.000213269	0.00075713	-0.000243413	0.44491	-0.00010655	-0.000172585	0.0199449	0.00571722	-0.000362365	0.350483	-0.000309181	0.00165829	-0.000432078	-0.000321565	-0.000340758	-0.00257456	-0.00590831	-0.000278636	-0.000197198	-0.00620429	-0.00681194	0.179663	-0.00285663	-0.000400611	-0.000485557	-0.000469273	-0.000257815	0.00104043	-0.00500119	-0.000237451	-0.00306055		-0.000376201	0.114712	-0.000823934	-0.00131282	0.00671652		0.609937	0.738722	-0.000321808		-0.000343183	0.740107		-0.000433793	-0.000379383	0.00835321	0.0564369	0	0.985269		0.984331	0.963458	0.989971	7.37824e-126	0.986978	1.40905e-07	1.40905e-07	2.9595e-07	0.0401369	0.187377	3.07093e-09	0.969043	0.975154	2.17474e-06	0.975556	0.971457	0.991218			0.469002	0.976878	0.117752	8.44574e-11	0.0191852	1.41079e-07	0.312335	0.972244	0.83851	0.87815	0.957397	0.644094	0.969163	0.0131855	0.985698	0.981323	0.995101	2.33271e-05	0.964816	7.33941e-146	1.69426e-07	0.971366	0.986179	0.0247648	0.976634	0.981801	0.455796	0.978089	0.988589	0.964209	0.981474	0.975088	0.100235	0.000118327	0.2483	0.934795	0.970079	0.972334	0.974022	0.493846	0.999824	0.970558	5.00791e-31	6.10139e-15	0.880349	0.932396	0.972585	0.0515462	0	0.973155	0.990653	0.972531	0.336896	0.973473	0.97381	1.46551e-07	0.98938	2.3863e-06		5.40664e-06	0	0.973958	0.551062	0.892298	7.67517e-75		0	0.928609	0.938498	0.973527	0.987556	0.00201227	0.985805	0.98154	0.974275	0.320366	0.990482		0.988195	0.582714	0.908687	0.707602	0.980439	0.946577	0.97599				0.638616	0.972175	0.464665	0.376719	0.901599	0.966596	0.98942		0.970861	0.970683	0.790775	0.959576	0.979982	0.974562	0.976449	0.981827	0.705815	0.544862	0.961014	0.966027	0.803917	0.986772	3.57082e-61	0.961476	0.969337	0.965833	0.976009	0.956212	0.241215	0.665475	0.953208	0.974643	0.976036		0.765899	0.97763	0.97731	0.957978	3.25284e-29	0.938626	0.952722	0.984584	0.988238	0.976239	0.983871	0.992029	0.98368		2.02846e-53	0.987455	0.985555	0.990831	0.476275	9.83885e-32		0.98548	0.137812	0.983899		0.971526	1.40905e-07	1.11122e-280	0.979891	0.964562	0.985422	0.113457	0.992926		0.000114913	0.978301	0.965184	0.976199	0.963247	0.977641	0.98559	0.956734	0.892593	0.988226	0.969914	0.964228	0.974322	0.972821	0.932932		0.981661	0.931047	0.986809	0.951656	0.975454	0.97068	0.959658	0.956524	0.100193	0.966693	0.947289	0.926073	0	0.9605	0.135091	0.954717	0.95864	0.111911	0.977988	0.93534	0.923753	0.947221	0.984162	0.184929	0.969936	0.990276	0.923335	0.957786	0.59555	0.600041	0.731056	0.315085	0.974604	0.263021	0.986978	0.915489	0.957397	0.62135	0.672808	0.735392	0.891776	0.982426	0.970159	0.953907	0.988238	0.981263	0.251556	0.863824	0.00125083	0.987187	0.0354602	0.656282	0.972919	0.260214	0.643435	0.142758	0.986699	3.27635e-120	0.978307	0.0319416	0.925039	0.984996	0.985232	0.968587	0.969097		0.976634		0.00301854		0.985163		0.984546	0.796331	0.984776	2.27263e-07	0.975154		0.975249	0	0.987849	0	0.959228	0.98596	0.208459	0.979129	0.967896	1.73329e-07				0.97669	0.972902	0.965232	3.99169e-06	0.955923		0.96916	1.93308e-15	0.975778	0.98118	1.0043e-281	0.94477	0.997786	0.972117	3.76401e-57	0.00016787	1.41054e-23	3.55988e-50	0.220614	0	0.180803	7.6922e-07	7.53277e-91	0.927853	0	0.985311	0.984336	0.98351	0.589031	0.944106	2.95055e-106	1.00957e-24		0.706059	2.33911e-06	0.967516	0.0307815	0.973639	3.14596e-09	0.912873	0.980507	0.986249	0.964978	1.5256e-188	0.986945		1.42354e-72	0.142384	0.989442	0.979857	9.89189e-50	0.0162399	0.973709	0.898868	0.865391	0.991158	0.652583	0.805576	0.189294	0.919328	0.986285	2.3102e-157	0.979232	0.425751	0.984999	0.975639	0.266312	0.929974	0.948238	0.969199	6.97318e-97	1.13349e-53	0.70122	0	0.904866	0.834333	0.789064		0.989608	0.984003		0.982648	0.97641	0.72149	0.983744	0.983083	0.975014	0.0448103	0.985979	0.897523	0.984957	0.963986	0.986146	0.976719	0.962951	0.966468	0.421502	0.604029	0.697517	0.0993875	0.991356	0.978699	0.986772	0.344363	0.820113	0.985156	0.97542	0.98949	0.935449	0.987547	0.94645	0.96881	0.982863	0.937071	0.984679	0.964637	0.974875	0.96554	0.44243	0.970597	0.975455	0.986253	0.968485	0.982754	0.975014	0.981414	5.47388e-12	0.984082	0.95149	0.70842		0.972155	0.980934	7.10356e-07	0.983747	0.985567	0.188417		0.92274	0.983839	0.969922	0.318085	0.684398	0.959297	0.881522	0.977907				0.984146	0.94376	0.981906	0	0.992079	0.98717	0.0630925	0.594239	0.973066	1.97729e-249	0.977018	0.877207	0.967887	0.976098	0.974671	0.81042	0.58197	0.979288	0.985341	0.563205	0.52562	6.58538e-64	0.790112	0.970224	0.963915	0.965124	0.980835	0.922773	0.641225	0.982349	0.775517		0.972038	7.8818e-27	0.938807	0.902644	0.531436		0	0	0.97608		0.974491	0		0.96776	0.971802	0.43638	1.41974e-07
RSV_family286	RSV_family286	-0.000143107	-0.000129285		-0.000137521	-0.000320804	-8.8021e-05	-0.000276337	-0.000114289	-9.97216e-05	-9.97216e-05	-0.000151659	-0.000320821	-0.00023637	-0.000361557	-0.000271751	-0.000218087	-0.000270917	-0.000214556	-0.000250546	-0.000334595			-0.000429169	-0.000202944	-0.00030824	-0.000486671	-0.000259002	-0.00010061	0.000410423	-0.000243634	0.000258	-0.00992455	-0.000374061	0.00319328	-0.000270698	-0.000331963	-0.000125524	-0.000163929	-0.000267417	-0.000266655	-0.00030888	-0.000243774	-0.000131024	-0.000251352	-0.000121299	-0.00021261	-0.000205094	-0.000159733	-0.000421176	-0.000192319	-0.000100149	-0.000314208	-0.000162601	-0.000218662	-0.000390591	-0.000459166	-0.00459427	-0.00057288	-0.000262648	-0.000242847	-0.000228029	-0.000264513	-0.000688279	-0.000258443	-0.000262536	0.00198284	-0.00217429	-0.000493297	-0.000240646	-0.000258812	-0.000128301	-0.000235639	-8.20292e-05	-0.000241118	-0.0018131	-0.000232842	-0.000229888	-0.00010988	-9.32017e-05	-0.000344599		-0.000478337	-0.000273226	-0.000228587	-0.00028505	-0.000254073	-0.000459526		-0.000304379	-0.000101642	-0.000318133	-0.000232371	-0.000109216	-0.000381133	-0.000124584	-0.000162022	-0.000225806	-0.000348025	-8.35341e-05		-0.000103603	-0.00107049	-0.000803123	-0.00322617	-0.000171685	-0.000966753	-0.000210743				-0.00505958	-0.00024424	0.0129636	0.014745	-0.000865773	-0.00029324	-9.28519e-05		-0.00025578	-0.000257348	-0.000402379	-0.000354918	-0.0001757	-0.000223287	-0.000206714	-0.000159502	-0.000387741	-0.00717975	-0.000342277	-0.000298235	-0.00341578	-0.000116097	-0.000526273	-0.000338221	-0.000269163	-0.00029994	-0.000210577	-0.000384479	-0.000282103	-0.00359921	-0.000410888	-0.000222569	-0.000210343		0.0357312	-0.000196347	-0.000199152	-0.000368962	-0.000238219	-0.000539157	-0.000415156	-0.0001353	-0.000103226	-0.000208556	-0.000141559	-0.000344789	-0.000143236		-0.000133411	-0.000110099	-0.000126776	-8.04655e-05	-0.000200821	-0.000209968		-0.000127439	-0.000391142	-0.000141311		-0.00024994	-9.97216e-05	-0.000344839	-0.000176495	-0.000311104	-0.000127946	-0.000465926	-6.20853e-05		0.0479696	-0.000190455	-0.000305643	-0.000208907	-0.000322657	-0.000196248	-0.000126466	-0.000379889	-0.000945474	-0.00010333	-0.000264103	-0.000314046	-0.00022539	-0.00023857	-0.000589287		-0.000160961	-0.00060589	-0.000115768	-0.000424534	-0.000215447	-0.000257372	-0.000354192	-0.000381738	-0.00249429	-0.000292392	0.23593	-0.000649722	-0.000249371	-0.000346792	-0.00181121	-0.000397619	-0.00614194	0.0209943	-0.00036305	-0.000517592	-0.000676408	-0.000463533	-0.000139006	-0.015725	-0.000263908	-8.53433e-05	-0.000688331	-0.000391597	0.084962	-0.00427687	-0.00267062	0.0112852	-0.000222916	-0.00929337	-0.000114289	-0.00135445	-0.000374066	-0.00690458	-2.7509e-06	-0.00326258	-0.000952712	-0.000154243	-0.000261951	-0.000404737	-0.000103226	-0.00016445	0.00169611	-0.00130302	-0.000932047	-0.000112449	-0.00882533	-0.000954415	-0.000237713	-0.000866096	0.0295344	-0.000332214	-0.000116734	-0.000362725	-0.000190404	-0.000137849	-0.00222785	-0.000131681	-0.000129615	-0.000275757	-0.000271272		-0.000205094		-0.00109013		-0.000130216		-0.000135634	0.0281583	-0.000133614	-0.000138931	-0.000218087		-0.000217255	-0.00018497	-0.000106644	-0.000538036	-0.000357972	-0.000123225	0.0187639	-0.000183187	-0.000281818	-0.00140823			-0.000313598	1	-0.000237862	-0.000305222	-0.000467745	-0.000454636		-0.000270719	0.00762612	-0.000212611	-0.00016518	-0.000231358	-0.000485091	0.0402573	-0.000244749	-0.000635436	-0.000423328	-0.00045816	-0.000245549	-0.000323894	-0.000419033	-0.000426628	-0.000142696	-0.000564638	-0.00063403	-0.000133714	-0.000128921	-0.000137481	-0.000144728	-0.000169966	-0.000490929	-0.000386825	-0.000250716		-0.000458453	-0.000205454	-0.000285165	0.0341799	-0.000231387	-0.000357532	-0.000766159	-0.000171089	-0.000120685	-0.000307452	-0.000295173	-0.000114579		-0.00028539	-0.000443271	-0.000411203	-0.00013415	-0.000299712	0.00280737	-0.000230771	-0.000761861	-0.00189516	-7.75981e-05	-0.00193024	-0.0022845	-0.00131814	-0.000709189	-0.000412148	-0.00106595	-0.000182285	-0.00266152	-0.000131656	-0.000213823	-0.000795657	-0.000212273	-0.000454586	-0.000270375	-0.00036671	-0.000464015	-0.00327381	-0.000128301	-0.00083689	-0.00146451	-0.00187329		-9.12e-05	-0.000140397		-0.00015229	-0.000207059	-0.000198913	-0.000142674	-0.000148478	-0.000219316	-0.00021451	-0.000123052	-8.46637e-05	-0.000132024	-0.000316166	-0.000121591	-0.000204342	-0.000325262	-0.000294369	-0.000137515	-0.000300212	-0.000343935	-0.000366141	-7.58578e-05	-0.000186961	-0.000116097	-0.0137081	-0.00159232	-0.000130278	-0.000215746	-9.22359e-05	-0.000567125	-0.000109292	-0.000470313	-0.000273799	-0.000150404	-0.000552844	-0.000134471	-0.000310445	-0.000220536	-0.000302518	-0.0077	-0.000258105	-0.000215445	-0.000120652	-0.00027665	-0.000151364	-0.000219316	-0.000163124	0.0242502	-0.000139703	-0.00044741	-0.000416184		-0.000244418	-0.000471709	-0.000143986	-0.000142652	-0.000126671	-0.000288121		-0.000679098	-0.000141842	-0.000264028	-0.00267574	-0.00106667	-0.000357366	-0.000518675	-0.000193916				-0.000139144	-0.000962364	-0.000564162	-0.00034095	-6.9517e-05	-0.0001126	-0.000660494	-0.000246367	-0.00023642	-0.0010531	-0.000201721	-0.000222787	-0.000281903	-0.0002098	-0.000222323	-0.00867805	-0.00580683	-0.000181792	-0.000128659	0.000163016	-0.00514408	-0.000383511	-0.00186376	-0.000261373	-0.000316795	-0.00030617	-0.000168207	-0.00322836	-0.00559558	-0.000154921	-0.00199681		-0.000245447	-0.000233901	-0.000537563	-0.000856529	-0.00055185		-0.000177563	-0.00014044	-0.000209959		-0.000223905	-0.000128301		-0.000283022	-0.000247523	-0.000723676	-0.00010234	0.989361	0.990389		0.989777	0.976154	0.993456	0.979459	0.991504	0.992587	0.992587	0.988726	0.976153	0.982429	0.973126	0.979799	0.983788	0.979861	0.98405	0.981375	0.975129			0.968103	0.984913	0.977088	0.963832	0.980747	0.992521	0.969496	0.981889	0.980821	0.355102	0.972197	0.76606	0.979878	0.975325	0.990668	0.987814	0.980122	0.980178	0.97704	0.981879	0.99026	0.981316	0.990983	0.984195	0.984754	0.988125	0.968697	0.985703	0.992555	0.976644	0.987912	0.983745	0.970969	0.965875	0.668599	0.957431	0.980476	0.981948	0.983049	0.980337	0.948867	0.980789	0.980484	0.853425	0.839457	0.96334	0.982111	0.980761	0.990462	0.982483	0.993902	0.982076	0.865848	0.982691	0.982911	0.991831	0.993071	0.974386		0.964451	0.97969	0.983008	0.978811	0.981113	0.965848		0.977375	0.992444	0.976353	0.982726	0.991881	0.971672	0.990738	0.987955	0.983214	0.974131	0.99379		0.992298	0.920549	0.940349	0.763721	0.987237	0.928226	0.984334				0.637335	0.981844	0.227076	0.169462	0.935706	0.978203	0.993097		0.980986	0.98087	0.970093	0.973619	0.986939	0.983401	0.984633	0.988143	0.971181	0.503509	0.974559	0.977831	0.750284	0.991369	0.960891	0.97486	0.979992	0.977705	0.984346	0.971423	0.97903	0.737356	0.969461	0.983455	0.984364		0.000867515	0.985404	0.985195	0.972576	0.982292	0.959935	0.969144	0.989942	0.992326	0.984496	0.989476	0.974372	0.989352		0.990082	0.991815	0.990575	0.994018	0.985071	0.984391		0.990526	0.970928	0.989495		0.98142	0.992587	0.974368	0.98688	0.976875	0.990488	0.965373	0.995384		7.7449e-06	0.985842	0.977281	0.98447	0.976016	0.985411	0.990598	0.971764	0.929802	0.992318	0.980368	0.976656	0.983245	0.982266	0.956213		0.988034	0.954981	0.991394	0.968447	0.983984	0.980868	0.973673	0.971627	0.816224	0.978265	3.84734e-110	0.951728	0.981463	0.974223	0.865986	0.970447	0.567133	0.0504243	0.973015	0.961536	0.949747	0.965551	0.989666	0.14285	0.980382	0.993655	0.948863	0.970894	2.18022e-15	0.690264	0.803489	0.293016	0.983429	0.386532	0.991504	0.899573	0.972197	0.520004	0.999795	0.761135	0.929266	0.988534	0.980528	0.969918	0.992326	0.987775	0.87443	0.903367	0.930796	0.99164	0.410899	0.92914	0.982329	0.935682	0.00591504	0.975306	0.991322	0.973039	0.985846	0.989752	0.835557	0.990211	0.990364	0.979502	0.979835		0.984754		0.919096		0.99032		0.989917	0.00868647	0.990067	0.989672	0.983788		0.98385	0.98625	0.992072	0.960018	0.973392	0.990839	0.0803819	0.986382	0.979051	0.895608			0.97669		0.982318	0.977312	0.965238	0.966211		0.979876	0.47735	0.984195	0.987721	0.982802	0.963949	0.000175096	0.981806	0.952788	0.968537	0.96595	0.981747	0.975925	0.968856	0.968292	0.989392	0.958043	0.952892	0.99006	0.990416	0.98978	0.989241	0.987365	0.963516	0.971249	0.981363		0.965928	0.984727	0.978803	0.00144439	0.982799	0.973425	0.94309	0.987281	0.991028	0.977146	0.978059	0.991482		0.978786	0.967055	0.969438	0.990027	0.977722	0.793649	0.982845	0.943409	0.859838	0.994231	0.857271	0.831438	0.902252	0.947315	0.969367	0.920885	0.986449	0.804145	0.990213	0.984105	0.940903	0.98422	0.966215	0.979902	0.972743	0.965515	0.760338	0.990462	0.937846	0.891461	0.861439		0.99322	0.989563		0.988679	0.984608	0.985213	0.989394	0.988962	0.983697	0.984054	0.990852	0.993706	0.990185	0.976499	0.990961	0.98481	0.975823	0.978119	0.989777	0.977684	0.974435	0.972785	0.994361	0.986102	0.991369	0.201495	0.882056	0.990315	0.983962	0.993143	0.957858	0.991875	0.965047	0.979647	0.988819	0.958918	0.990003	0.976924	0.983606	0.977513	0.473094	0.980814	0.983984	0.991031	0.979435	0.988748	0.983697	0.987873	0.0238314	0.989614	0.966748	0.969068		0.981831	0.964943	0.989296	0.989395	0.990583	0.978583		0.949548	0.989455	0.980373	0.80312	0.920831	0.973437	0.961455	0.985585				0.989656	0.928551	0.958078	0.974657	0.994832	0.991629	0.950928	0.981686	0.982425	0.921835	0.985004	0.983439	0.979045	0.984404	0.983473	0.418752	0.588471	0.986486	0.990435	0.987881	0.631725	0.971495	0.862136	0.980571	0.976452	0.977242	0.987496	0.763566	0.602109	0.988483	0.852404		0.981754	0.982613	0.960053	0.936391	0.958992		0.9868	0.98956	0.984392		0.983356	0.990462		0.978962	0.9816	0.946241	0.992392
RSV_family287	RSV_family287	-0.000166371	-0.000150301		-0.000159877	-0.000372954	-0.00010233	0.00504038	-0.000132867	-0.000115932	-0.000115932	0.0200885	-0.000372973	-0.000274794	-0.000420332	-0.000315927	-0.000253539	-0.000314957	-0.000249434	-0.000291275	-0.000388987			-0.000498935	-0.000235935	-0.000358348	-0.000565785	-0.000301106	-0.000116965	-0.012186	-0.000283239	-0.00291052	-0.00667714	-0.000434868	-0.000407333	-0.000314702	-0.000385927	-0.000145929	-0.000190578	-0.000310888	-0.000310002	-0.000359092	-0.000283402	-0.000152324	-0.000292212	-0.000141017	-0.000247171	-0.000238434	-0.000185699	-0.000489642	-0.000223583	-0.000116429	-0.000365286	-0.000189033	-0.000254208	-0.000454086	0.00149678	-0.00460126	-0.000666007	-0.000305343	-0.000282324	-0.000265098	0.000569594	-0.000800166	-0.000300456	-0.000305214	-0.000591285	0.00296	-0.000573487	-0.000279765	-0.000300884	-0.000149157	-0.000273944	-9.53638e-05	-0.000280314	-0.0109671	-0.000270693	-0.000267259	-0.000127742	-0.000108352	-0.000400616		-0.000556096	-0.000317642	0.177729	-0.000331387	-0.000295375	-0.000534227		-0.000353858	-0.000118164	-0.000369848	-0.000270145	-0.00012697	0.000965158	-0.000144837	-0.00018836	-0.000262513	-0.0004046	-9.71133e-05		-0.000120445	0.00258996	-0.000933679	-0.00369321	-0.000199594	0.0263687	-0.000245001				-0.00018065	-0.000283944	-0.0111732	-0.0184551	0.00363776	-0.000340909	-0.000107946		-0.000297359	-0.000299183	-0.000467789	-0.000412614	0.0269102	-0.000259584	-0.000240317	-0.00018543	-0.000450772	-0.00566162	-0.000397917	-0.000346716	-0.00212473	-0.00013497	0.000666411	-0.000393202	-0.000312918	-0.000348698	-0.000244808	-0.00044698	-0.000327962	-0.00414211	-0.000477682	-0.00025875	-0.000244536		-0.00461108	-0.000228265	-0.000231526	-0.000428941	-0.000276944	-0.000626802	-0.000482643	-0.000157294	-0.000120006	-0.000242459	-0.000164571	-0.000400838	-0.000166521		-0.000155098	-0.000127997	-0.000147384	-9.3546e-05	-0.000233467	-0.0002441		-0.000148156	-0.000454726	-0.000164283		-0.000290571	-0.000115932	-0.000400896	-0.000205186	-0.000361677	-0.000148745	-0.000541666	-7.21779e-05		0.000649184	-0.000221415	-0.000355328	-0.000242867	-0.000375108	-0.00022815	-0.000147024	0.0371963	-0.00109917	-0.000120127	-0.000307035	-0.000365097	-0.000262029	-0.000277352	-0.000685081		-0.000187126	-0.000704383	-0.000134587	0.00557248	-0.00025047	-0.000299211	-0.000411769	-0.000443794	0.0160836	-0.000339924	-0.000989717	-0.00075534	-0.000289908	-0.000403167	0.0145153	-0.000462256	-0.0064094	-0.0106346	-0.000316959	-0.00220955	-0.000786365	-0.000538884	-0.000161603	0.0178616	-0.000306809	-9.92167e-05	0.000450243	0.0077404	-0.00494462	-0.00470219	-0.00310475	-0.00608773	-0.000259153	-0.0128972	-0.000132867	-0.00801041	0.011028	-0.00755878	-0.00913296	0.00320768	-0.00110758	-0.000179317	-0.000304533	-0.000470531	-0.000120006	-0.000191183	-0.0121073	-0.00151484	0.00208951	-0.000130729	-0.0213054	-0.0142711	-0.000276355	-0.0137469	-0.00279803	0.00231571	-0.00013571	-0.000421689	-0.000221356	-0.000160257	0.000263005	-0.000153087	-0.000150686	-0.000320584	0.0717217		-0.000238434		0.00109297		-0.000151384		-0.000157682	-0.000335628	-0.000155334	-0.000161515	-0.000253539		-0.000252572	-0.000215039	-0.00012398	0.000786434	-0.000416164	-0.000143257	-0.000336238	-0.000212966	-0.000327631	7.69053e-05			-0.000364576	-0.000237862	1	-0.000354839	-0.00053312	-0.000528542		-0.000314727	0.000388566	-0.000247173	-0.000192032	-0.000268967	-0.000563948	0.000715948	-0.000284536	0.00373984	-0.000492144	-0.000532638	-0.000285466	-0.000376546	-0.000487151	0.000212635	-0.000165893	0.047017	-0.000737098	-0.000155451	0.109011	-0.00015983	-0.000168255	-0.000197596	-0.000570735	-9.85907e-05	-0.000291472		0.0308916	-0.000238853	-0.000331521	-0.00171902	-0.000269001	0.0212396	0.0110925	-0.000198901	-0.000140303	-0.000357432	-0.000343157	-0.000133204		-0.000331783	-0.000515329	-0.000478048	-0.000155957	-0.000348434	-0.000795801	-0.000268285	0.0162707	-0.00129456	-9.02124e-05	0.00112636	0.00735954	0.00395348	-0.000824474	-0.000479146	-0.00123923	0.0125039	-0.00410818	-0.000153058	-0.000248582	0.00143037	-0.00024678	-0.000528483	-0.000314327	-0.000426322	-0.000539446	-0.00246004	-0.000149157	-0.000972934	-0.00170258	0.0391238		-0.000106025	-0.00016322		-0.000177047	-0.000240719	-0.000231249	-0.000165867	-0.000172614	-0.000254968	-0.00024938	-0.000143055	-9.84267e-05	-0.000153486	-0.000367562	-0.000141357	0.0286849	-0.000378136	-0.000342222	-0.000159869	-0.000349014	-0.000399845	-0.000425661	-8.81892e-05	-0.000217354	-0.00013497	-0.0134321	-0.00185116	-0.000151456	-0.000250817	-0.00010723	0.244957	-0.000127059	0.625982	-0.000318308	-0.000174853	-0.000642715	-0.00015633	-0.000360911	-0.000256386	-0.000351695	-0.00688652	-0.000300063	-0.000250467	-0.000140265	-0.000321622	-0.000175969	-0.000254968	-0.000189642	0.00618594	-0.000162414	-0.000520141	-0.000483839		-0.000284151	0.0157805	-0.000167392	-0.000165841	-0.000147262	-0.000334958		-0.000789492	-0.0001649	0.0242032	0.0369726	0.00286057	-0.000415459	0.00179015	-0.000225439				-0.000161763	-0.00111881	0.0344986	-0.000396375	-8.08177e-05	-0.000130905	-0.000539165	-0.000286417	-0.000274852	0.00695444	0.0625482	-0.000259003	-0.000327729	-0.000243905	-0.000258463	-0.00874412	-0.00661508	-0.000211344	-0.000149573	-0.0074664	-0.00568301	-0.000445854	-0.00216674	-0.000303862	0.0241347	0.00917979	-0.000195551	-0.00265129	-0.00314786	-0.000180105	-0.00232141		-0.000285347	0.000647243	-0.000624949	0.00879988	0.0750146		-0.000206427	-0.00016327	-0.000244089		0.994949	-0.000149157		-0.000329029	-0.00028776	-0.000194454	-0.000118976	0.987632	0.988827		0.988115	0.972279	0.992393	0.638613	0.990123	0.991381	0.991381	0.0612173	0.972278	0.979573	0.968759	0.976517	0.981153	0.976589	0.981458	0.978349	0.971088			0.962921	0.982461	0.973364	0.957958	0.977618	0.991305	0.25618	0.978946	0.786247	0.533846	0.96768	0.969725	0.976608	0.971315	0.989152	0.985833	0.976891	0.976957	0.973309	0.978934	0.988676	0.978279	0.989517	0.981626	0.982276	0.986195	0.963611	0.983379	0.991345	0.972849	0.985948	0.981103	0.966252	0.889085	0.668125	0.950519	0.977303	0.979014	0.980294	0.957675	0.940569	0.977666	0.977313	0.956065	0.782704	0.957386	0.979204	0.977634	0.988912	0.979636	0.992911	0.979163	0.306837	0.979878	0.980133	0.990504	0.991945	0.970224		0.958677	0.976389	1.47556e-62	0.975368	0.978044	0.960301		0.973698	0.991216	0.97251	0.979919	0.990561	0.928344	0.989233	0.985998	0.980486	0.969928	0.99278		0.991046	0.809308	0.930675	0.73076	0.985162	0.0139978	0.981788				0.986571	0.978893	0.297832	0.0854889	0.734649	0.97466	0.991975		0.977896	0.977761	0.965234	0.969333	0.0121485	0.980704	0.982136	0.986215	0.966498	0.59783	0.970425	0.974229	0.843068	0.989966	0.950489	0.970775	0.97674	0.974081	0.981802	0.96678	0.975622	0.69954	0.9645	0.980766	0.981822		0.667459	0.983031	0.982789	0.96812	0.979414	0.953428	0.964131	0.988307	0.991079	0.981977	0.987766	0.970208	0.987621		0.98847	0.990485	0.989043	0.993046	0.982645	0.981855		0.988986	0.966205	0.987787		0.978401	0.991381	0.970203	0.984747	0.973117	0.988942	0.959748	0.994634		0.951767	0.983541	0.973589	0.981946	0.972119	0.98304	0.98907	0.000526404	0.918428	0.99107	0.977177	0.972863	0.980522	0.979383	0.949104		0.986089	0.947672	0.989995	0.603609	0.981381	0.977759	0.969396	0.967017	0.133957	0.974733	0.926526	0.943892	0.97845	0.970035	0.176205	0.965645	0.550374	0.321733	0.97644	0.83689	0.941592	0.959955	0.987987	0.0960372	0.977194	0.992624	0.966538	0.470775	0.645002	0.661294	0.772364	0.57056	0.980736	0.229466	0.990123	0.455439	0.304157	0.481249	0.394782	0.765035	0.917805	0.98667	0.977363	0.965031	0.991079	0.985788	0.259264	0.887756	0.845636	0.990282	0.0471058	0.183594	0.979457	0.20022	0.794319	0.829171	0.989911	0.968659	0.983545	0.988086	0.98045	0.98862	0.988798	0.97617	2.21264e-11		0.982276		0.918886		0.988746		0.988278	0.975053	0.988452	0.987993	0.981153		0.981225	0.984015	0.990783	0.941587	0.969069	0.98935	0.975007	0.984169	0.975647	0.994283			0.972902	0.982318		0.973625	0.960383	0.960723		0.976606	0.971119	0.981626	0.985725	0.980006	0.958094	0.946814	0.978849	0.727495	0.963426	0.960419	0.97878	0.972012	0.963796	0.984193	0.987668	1.16942e-05	0.945245	0.988444	2.25756e-24	0.988118	0.987492	0.985311	0.95759	0.992671	0.978334		0.00398944	0.982245	0.975358	0.872748	0.980004	0.0477917	0.301336	0.985214	0.98957	0.973433	0.974493	0.990097		0.975338	0.961704	0.964472	0.988406	0.974101	0.940892	0.980057	0.12949	0.903992	0.993293	0.916417	0.492883	0.712601	0.938767	0.964391	0.908077	0.243983	0.701883	0.988622	0.981521	0.893976	0.981655	0.960727	0.976635	0.968314	0.959913	0.818703	0.988912	0.927769	0.873954	0.000265588		0.992118	0.987866		0.986838	0.982106	0.98281	0.98767	0.987168	0.981047	0.981462	0.989365	0.992683	0.98859	0.97268	0.989491	0.00751199	0.971894	0.974563	0.988115	0.974058	0.970281	0.968364	0.993444	0.983842	0.989966	0.210719	0.863059	0.988741	0.981355	0.992028	7.63939e-119	0.990554	0	0.97634	0.987002	0.952247	0.988378	0.973174	0.980941	0.973859	0.521097	0.977695	0.981381	0.989573	0.976093	0.986919	0.981047	0.985902	0.56436	0.987926	0.961347	0.964042		0.978878	0.141443	0.987556	0.987671	0.989052	0.975102		0.94136	0.987741	0.0241049	0.000568764	0.789828	0.969121	0.86753	0.983242				0.987975	0.916976	0.00130288	0.970539	0.993992	0.990268	0.959934	0.97871	0.979569	0.516995	5.42386e-09	0.980747	0.97564	0.981869	0.980787	0.415218	0.537654	0.984289	0.988881	0.486624	0.596447	0.966864	0.840007	0.977413	0.0245081	0.392362	0.985463	0.804883	0.769292	0.986611	0.828756		0.978789	0.951911	0.953566	0.41225	2.57223e-12		0.984655	0.987863	0.981855		0	0.988912		0.975543	0.97861	0.985545	0.991155
RSV_family288	RSV_family288	-0.000213485	-0.000192865		-0.000205152	-0.00047857	-0.000131308	-0.000412234	-0.000170494	-0.000148763	-0.000148763	-0.000226242	0.0343262	-0.000352612	-0.000539365	-0.000405394	-0.000325339	-0.000404149	-0.000320071	-0.000373761	-0.000499144			0.0321396	-0.000302749	-0.000459828	0.0423412	-0.000386375	-0.000150088	-0.00870409	-0.000363449	0.0142524	0.148756	-0.000558017	0.00796366	-0.000403822	-0.000495217	-0.000187254	-0.000244547	-0.000398928	-0.000397791	0.0381804	-0.000363658	-0.00019546	-0.000255138	-0.000180952	-0.000317167	0.591916	-0.000238287	-0.000628303	-0.000286899	-0.0001494	0.0704288	-0.000242565	-0.000326196	-0.000582677	0.123957	-0.0211478	0.416445	0.719771	-0.000362275	-0.00034017	0.0012341	0.501473	-0.000385541	-0.000391647	0.0248673	0.115676	0.253771	-0.000358991	-0.000386091	-0.000191397	-0.000351522	-0.00012237	-0.000359696	-0.00732895	-0.00034735	-0.000342943	-0.000163917	-0.000139037	-0.000514066		0.00887926	-0.000407594	-0.000341002	-0.000425232	-0.000379022	0.00858299		-0.000454067	-0.000151627	-0.000474585	-0.000346647	-0.000162927	-0.000568568	-0.000185853	-0.000241701	-0.000336853	-0.000519178	-0.000124615		-0.000154554	0.00382645	-0.00119809	-0.00428041	-0.000256117	0.00496501	-0.000314382				-0.00738187	-0.000364353	0.00147263	-0.0248639	-0.00113364	-0.00043745	-0.000138515		-0.000381568	-0.000383908	-0.000563178	-0.000529461	-0.000262106	-0.000333096	-0.000308372	-0.000237942	-0.000578425	0.0388198	0.381123	0.571469	-0.00503797	-0.000173191	0.0286031	-0.000504552	-0.000370315	-0.000447445	0.701906	0.287957	0.019797	-0.00441816	0.00493191	-0.000332025	-0.000313785		-0.00743129	-0.000292907	-0.000297091	0.471408	-0.000355372	-0.000804305	-0.000619322	-0.000201838	-0.00015399	-0.00031112	-0.000211176	0.0358008	-0.000213677		-0.00019902	-0.000164244	-0.000189122	-0.000120037	-0.000299582	-0.000313226		-0.000190112	-0.000583499	-0.000210806		0.286607	-0.000148763	-0.000514425	-0.000263292	-0.0004641	-0.000190868	0.0593273	-9.26178e-05		0.0236071	-0.000284117	-0.000455953	-0.000311644	-0.000481334	-0.00029276	-0.00018866	-0.000566712	-0.00141044	-0.000154145	-0.000393984	0.186898	-0.000336233	-0.000355895	-0.000879088		-0.000240118	-0.000903856	-0.0001727	-0.000633313	-0.000321401	-0.000383943	0.410487	0.513281	-0.0143758	-0.000436186	0.0371859	0.309385	0.00195273	0.457941	0.146348	0.232601	-0.00779766	-0.0187523	0.334423	0.00089456	0.148671	-0.00069149	-0.000207366	-0.0249834	0.00329199	-0.000127314	0.00335789	0.135458	-0.00626965	-0.00598951	-0.00388633	-0.00293361	-0.000332543	-0.0149534	-0.000170494	-0.0107187	-0.000558026	0.000995183	-0.0125607	0.00280424	-0.00142124	-0.000230098	-0.000390774	0.341081	-0.00015399	-0.000245323	-0.0157858	-0.00194383	-0.000633341	-0.00016775	-0.0208229	-0.0156715	-0.000354615	-0.0059411	-0.00187665	-0.000495592	-0.000174141	0.015545	-0.000284042	-0.00020564	-0.00245209	-0.000196439	-0.000193358	0.172198	-0.000404679		0.591916		0.00379919		-0.000194254		-0.000202336	-0.000430674	-0.000199323	-0.000207255	-0.000325339		-0.000324098	-0.000275935	-0.000159089	0.039133	-0.000534017	-0.000183826	0.000567441	-0.000273275	-0.000420412	-0.0018981			-0.00046782	-0.000305222	-0.000354839	1	0.0200327	0.293385		-0.000403853	0.110982	-0.000317169	-0.000246413	-0.000345136	-0.000723651	-0.000438226	-0.000345736	0.17759	-0.000631513	0.13259	-0.000366306	-0.00048318	0.0812118	0.00852873	-0.000212872	-0.000773492	-0.000945836	-0.000199473	-0.000192322	-0.000205092	-0.000215903	-0.000253553	0.442049	-0.000577059	-0.000322823		2.99534e-05	-0.000306493	-0.000425404	0.0359759	-0.000345179	-0.000533361	0.400735	-0.000255228	-0.000180035	-0.000458652	-0.000440335	-0.000170926		0.0427101	0.0155029	-0.000613425	-0.000200122	-0.000425965	0.0474745	-0.00034426	0.0177786	-0.00105235	-0.000115759	0.0485308	0.016646	0.201369	-0.00105796	0.530529	-0.00159017	-0.00027193	-0.013294	-0.000196402	-0.000318978	0.0166821	-0.000316665	-0.000678143	-0.000403341	-0.000547052	-0.00069221	-0.00485608	-0.000191397	-0.00124846	-0.00153484	-0.00210443		-0.000136051	-0.000209442		-0.000227184	0.591871	-0.000296735	-0.000212838	-0.000221496	-0.000327172	-0.000320002	-0.000183567	-0.0001263	-0.000196951	-0.000471652	-0.000181387	-0.000304833	0.117536	-0.000439135	-0.000205142	-0.000447851	-0.000513076	0.358346	-0.000113163	-0.000278906	-0.000173191	-0.0149969	0.173444	-0.000194347	-0.000321846	-0.000137596	-0.000846027	0.0265535	-0.000701605	-0.000408449	-0.00022437	-0.000824724	-0.000200601	-0.000463117	-0.000328991	-0.000451291	-0.00498593	-0.000385037	0.589082	-0.000179987	0.0134143	-0.000225802	-0.000327172	-0.000243346	0.0198056	-0.000208407	-0.000667439	-0.000620857		0.518217	0.0300703	-0.000214795	-0.000212805	-0.000188965	-0.000429814		0.00262705	-0.000211598	-0.000393873	-0.0194227	0.00736083	0.0255506	0.097184	-0.00028928				-0.000207572	-0.00110372	0.00470533	-0.000508623	-0.000103704	-0.000167975	0.0417772	0.00959202	-0.000352687	-0.000405953	-0.000300923	-0.00033235	-0.000420538	-0.000312976	-0.000331657	-0.00987137	-0.00696426	-0.000271194	0.136629	-0.009287	0.0144128	0.244412	-0.0024154	-0.00013101	-0.000472589	-0.00045674	-0.000250929	-0.0027914	-0.00713543	-0.000231109	-0.00284892		0.41491	-0.000348929	-0.000801927	-0.00127776	0.221778		-0.000264885	-0.000209506	-0.000313213		-0.000334017	-0.000191397		-0.000422207	-0.00036925	-0.000944197	-0.000152669	0.98413	0.985663		0.984749	0.964434	0.990238	0.969361	0.987326	0.988941	0.988941	0.983182	0.00137774	0.973791	0.959919	0.969869	0.975817	0.969962	0.976209	0.972219	0.962906			0.00274118	0.977496	0.965826	7.91723e-05	0.971282	0.988842	0.417357	0.972985	0.184169	3.72973e-44	0.958534	0.458074	0.969986	0.963197	0.98608	0.981821	0.97035	0.970434	0.000372636	0.97297	0.98547	0.981034	0.986548	0.976424	0	0.982287	0.953317	0.978674	0.988894	5.0202e-11	0.981969	0.975753	0.956704	4.39906e-31	0.0487627	0	0	0.973073	0.974715	0.908456	0	0.971344	0.97089	0.020484	2.94307e-27	1.0727e-127	0.973317	0.971303	0.985772	0.973872	0.990903	0.973264	0.494682	0.974182	0.974509	0.987814	0.989664	0.961798		0.408046	0.969706	0.974653	0.968395	0.971828	0.423866		0.966254	0.988728	0.96473	0.974234	0.987888	0.957751	0.986184	0.982033	0.974962	0.961418	0.990736		0.98851	0.721444	0.911116	0.69002	0.980961	0.64364	0.976631				0.491571	0.972918	0.890863	0.0205015	0.915879	0.967488	0.989703		0.971639	0.971465	0.958151	0.960654	0.980516	0.975241	0.977078	0.982312	0.957019	0.000296456	2.8467e-298	0	0.638774	0.987125	0.0076845	0.962504	0.972475	0.966745	0	1.92472e-165	0.0650728	0.680587	0.645853	0.97532	0.976676		0.488676	0.978227	0.977916	0	0.973586	0.940262	0.953984	0.984996	0.988552	0.976874	0.984302	0.000847515	0.984116		0.985205	0.98779	0.985941	0.991076	0.977731	0.976717		0.985867	0.956643	0.984329		7.592e-164	0.988941	0.961771	0.980428	0.965508	0.985811	3.15388e-08	0.993115		0.0278147	0.97888	0.966114	0.976835	0.964228	0.978238	0.985975	0.957889	0.895445	0.988541	0.970717	4.24491e-69	0.975008	0.973547	0.934719		0.98215	0.932884	0.987162	0.952945	0.97611	0.971463	0	0	0.180399	0.967582	0.00052831	5.68146e-192	0.855626	0	8.87592e-43	5.04445e-107	0.467499	0.0805691	6.46436e-226	0.933573	4.17474e-44	0.948628	0.984585	0.0199025	0.759048	0.990535	0.754379	7.66258e-37	0.559101	0.576793	0.717271	0.784593	0.975282	0.163513	0.987326	0.31792	0.958534	0.926121	0.241848	0.793873	0.894649	0.982895	0.970955	1.70228e-235	0.988552	0.981764	0.14131	0.856277	0.952943	0.98753	0.052334	0.144215	0.973642	0.579877	0.861193	0.96317	0.987054	0.14748	0.978886	0.984713	0.819279	0.985397	0.985626	8.85049e-59	0.969922		0		0.723347		0.985559		0.984959	0.967991	0.985183	0.984593	0.975817		0.975909	0.979489	0.988173	0.000264707	0.960316	0.986335	0.957835	0.979686	0.968753	0.859623			0.965232	0.977312	0.973625		0.0619401	6.00319e-172		0.969984	3.30009e-25	0.976424	0.981683	0.974346	0.946243	0.96743	0.974302	1.84438e-62	0.953079	2.34005e-35	0.972773	0.964091	3.47167e-14	0.426802	0.984176	0.942546	0.929775	0.985172	0.985703	0.984754	0.98395	0.981152	0	0.957121	0.976004		0.997773	0.977218	0.968383	0.000799054	0.974343	0.960365	0	0.981028	0.986616	0.965913	0.967274	0.987293		6.85364e-05	0.14858	0.954421	0.985123	0.968341	9.60341e-06	0.974411	0.0975923	0.921891	0.991394	6.05377e-06	0.120879	3.86484e-80	0.921476	0	0.882214	0.979786	0.215449	0.9854	0.97629	0.120076	0.976462	0.949619	0.970022	0.959348	0.948575	0.650933	0.985772	0.907395	0.886284	0.844548		0.989886	0.984431		0.983112	0	0.977943	0.984178	0.983535	0.975681	0.976214	0.986354	0.990611	0.985359	0.964948	0.986516	0.977341	4.29306e-28	0.967363	0.98475	0.966715	0.961871	1.85968e-261	0.991587	0.979268	0.987125	0.162292	1.27869e-59	0.985553	0.976077	0.989771	0.937169	0.0133406	0.947878	0.969642	0.983321	0.938748	0.985088	0.965581	0.975546	0.96646	0.642243	0.971382	0	0.98662	0.211327	0.983215	0.975681	0.981911	0.0649565	0.984507	0.950413	0.95387		0	0.00507205	0.984033	0.984181	0.985953	0.968055		0.806631	0.98427	0.970725	0.0703158	0.492807	0.0172631	1.12052e-19	0.978497				0.984569	0.918091	0.661082	0.962202	0.99229	0.987513	9.84947e-05	0.371454	0.973785	0.969828	0.977632	0.975296	0.968744	0.976736	0.975348	0.357686	0.516403	0.979841	1.85582e-37	0.386857	0.17928	2.62066e-118	0.821937	0.990261	0.964878	0.966055	0.981347	0.794796	0.506147	0.98282	0.790665		0	0.974064	0.940438	0.905232	3.15708e-97		0.98031	0.984426	0.976718		0.975172	0.985772		0.96862	0.972554	0.929896	0.988651
RSV_family289	RSV_family289	0.0666357	-0.000241447		0.00133556	-0.000719502	0.0538634	0.0357974	-0.000261277	-0.000227976	-0.000227976	0.000662791	0.00315052	-0.00054037	0.00946166	-0.000621256	-0.000498574	0.00648588	0.758028	-0.000572779	0.310395			0.156633	0.005276	0.00360254	0.0480092	0.00562371	-0.000230007	-0.0234893	-0.000556977	-0.00344082	0.00263522	0.112761	0.0212216	-0.000618848	0.488146	-0.000286963	-0.000374762	0.0169092	0.0041357	0.0587466	0.0244646	-0.000299538	0.00327161	-0.000277304	0.00179386	0.0345429	-0.000365169	0.00243258	0.0107987	-0.000228952	0.00602695	-0.000363338	-0.000499888	0.12685	0.0238783	-0.0206562	0.0307283	0.0326889	-0.000555179	-0.000521303	0.0174927	0.0318121	0.0261301	0.0382556	0.432285	0.027262	0.0287063	-0.000550145	0.0478766	0.0666893	0.0456454	0.0539485	0.0162089	-0.0178606	-0.000532305	0.00055591	-0.000221037	-0.00021307	0.000824431		0.328268	0.0623275	-0.000490432	0.000408627	0.327473	0.557705		0.411972	-0.000232365	0.00346744	0.0160693	-0.000249681	0.451982	-0.000284815	-0.000370401	-0.00051622	0.0990327	-0.000190969		-0.00023685	0.00131255	-0.00176196	-0.00669013	-0.000392494	0.0341811	-0.000481783				-0.00727247	0.00321144	-0.00410063	-0.0294031	-0.00177283	-0.000664107	-0.000212271		-0.000584743	0.0160298	0.0649659	0.00318135	1.95006e-05	-0.000510461	-0.000472572	-0.000364641	-0.000368361	-0.00470045	0.0217886	0.0331395	-0.00542244	-0.000265412	0.193614	0.0106136	-0.000480358	-0.000615424	-0.000471011	0.0163483	0.0034829	-0.00157801	0.370641	-0.000508821	-0.000480869		0.00171248	-0.000448873	-0.000455285	0.0924374	0.0472773	-0.00112682	0.0400737	0.00435891	-0.000235986	0.511871	-0.000316512	0.0013877	-0.000327455		0.0145534	-0.000229123	-0.000289824	-0.000183954	-0.00044201	0.0272607		0.00134672	0.28381	-0.000323055		0.0229427	-0.000227976	0.0481837	-0.000379711	0.0187867	0.0282088	0.156889	-0.000141935		0.103709	-0.000435403	-0.000698737	-0.000477587	-0.000165972	-0.000428651	-0.000289117	-0.000701995	0.00756057	-0.0002131	0.00182269	-0.000717946	0.0123477	-0.000363507	0.000315837		0.000395404	-0.000993821	0.00116028	-0.000946859	0.511297	0.351326	0.0276602	0.02956	-0.0102251	-0.000594948	0.0516223	0.0304574	0.0422249	0.0264113	0.0385513	0.0128773	-0.00809455	-0.0194138	0.0190234	-0.00240852	0.00828728	-0.00105801	-0.000179009	-0.0292494	-0.000293462	-0.000195105	-0.00111714	0.0072544	-0.00785741	0.00493433	-0.00513187	-0.00012908	-0.000509614	-0.0180427	-0.000261277	-0.0111462	-0.000625178	-0.00866998	-0.0124014	0.00696777	-0.00211442	-0.000352619	-0.000598851	0.0192749	-0.000235986	-0.000375952	-0.0139199	-0.00292991	-0.00151658	-0.000257073	-0.0310934	-0.0132485	2.89685e-05	-0.0163034	-0.000879034	0.46309	-0.000266868	0.294301	-0.000435287	0.0488035	0.110106	-0.000301038	-0.000296317	0.0115285	-0.00062016		0.0345429		0.0588646		0.0665758		-0.000310075	0.00564504	0.00435436	-0.000317613	-0.000498574		-0.000488688	0.0369838	-0.0002438	0.265896	0.000738639	-0.000133332	0.138494	0.112764	0.0773991	0.0154236			0.0494662	-0.000467745	-0.00053312	0.0200327	1	0.0165725		-0.000618896	0.201201	0.000827058	-0.000377622	0.039823	-0.00107867	0.0415098	-0.000540545	0.114183	0.207516	0.126041	0.0362697	0.0460983	0.323061	0.334127	-0.000326221	0.0336013	-0.00126353	0.0666632	-0.000294728	-0.000314298	-0.000330866	0.00460737	0.0267548	0.0628805	0.0454477		0.0135917	-9.01533e-05	-0.000628946	0.0315765	-0.000481089	-0.000388973	0.0221474	-0.000391131	0.00213429	-0.000702873	0.0479628	0.000177884		0.0162716	0.080739	0.232919	0.00435308	0.0225015	0.148866	1.94752e-05	0.00178601	-0.00143385	-0.000177399	0.0815322	-0.00188246	0.0149202	-0.00114003	0.0305068	0.00388611	-0.000379302	-0.00945955	-0.000300982	0.0462318	0.0388734	-0.000424121	-0.000957763	-0.00051645	0.0211849	0.0172424	-0.00544916	0.0666893	-0.00189081	-0.0029594	-0.0036805		-0.000208494	-0.000320965		-0.000348154	0.0345359	-0.00044907	0.00113861	-0.000303302	0.000142898	0.0149323	-0.000281312	0.0539232	0.0558649	-0.000722795	-0.000277971	-0.000348707	0.508287	0.175859	-0.000314376	0.0156681	0.0361215	0.0314132	-0.00017342	-0.000427416	-0.000265412	-0.000573521	0.00744403	-0.000297832	-0.000493221	0.000636671	0.00640223	-0.000249856	-0.00107519	-0.000493401	-0.000343841	-0.00118861	-0.000307416	0.00277431	-0.000504172	-0.000415148	0.0318133	0.0160296	0.0343526	-0.000275825	0.0993683	-0.000309804	0.000142898	-0.000372922	0.0344667	-0.000319379	0.0164999	0.0208194		0.0300994	0.00271537	-0.000329169	-0.000326119	-0.000289585	0.714842		-0.00144868	-0.000324269	-0.000603601	-0.0211468	0.0077315	-0.000557364	0.00702013	0.000645511				-0.0003181	-0.00217218	0.00750289	0.0638804	-0.000158924	-0.000257418	0.0462478	0.0105371	-0.000129624	0.300525	-0.000320964	0.0161	-0.000644464	-0.000479628	0.0276388	0.00173906	-0.00307608	-0.000406682	0.00779463	-0.00978929	-0.00760111	0.0217453	-0.00175254	-0.00059647	-0.000224017	0.013474	-0.000384543	0.0091361	-0.00962342	-0.000354168	-0.00400493		0.0239897	0.012447	0.00256126	-0.00157923	0.010282		0.0550242	0.0668574	-0.000424879		-0.000511874	0.0666893		-0.000647022	-0.000565867	-9.40406e-05	-0.000233961	5.11084e-10	0.982052		0.900967	0.94655	5.10452e-07	0.000848462	0.980578	0.983053	0.983053	0.950758	0.769102	0.959845	0.37799	0.95384	0.962948	0.545627	0	0.957438	2.80167e-193			8.04875e-49	0.623007	0.737123	7.61191e-06	0.600285	0.982902	0.0286038	0.958611	0.748515	0.806042	5.64417e-26	0.047981	0.954019	0	0.978669	0.972145	0.115114	0.699983	4.2913e-08	0.0226182	0.977734	0.760494	0.979387	0.867258	0.00128424	0.972858	0.820692	0.314323	0.98298	0.574414	0.972994	0.96285	1.75329e-32	0.0260699	0.0542502	0.00418627	0.00231456	0.958745	0.96126	0.103102	0.00302852	0.0148887	0.000362808	0	0.0110664	0.00746746	0.959119	8.06523e-06	4.95027e-10	2.08853e-05	4.89729e-07	0.130953	0.0960547	0.960443	0.958691	0.983569	0.984161	0.93877		2.86613e-217	6.13655e-09	0.963553	0.969629	3.62221e-216	0		0	0.982727	0.746636	0.134303	0.98144	0	0.978829	0.972469	0.961638	2.2433e-20	0.985804		0.982393	0.902664	0.869597	0.53305	0.970828	0.00144384	0.964195				0.498014	0.764768	0.702405	0.00613999	0.8688	0.95066	0.98422		0.95655	0.135262	1.36485e-09	0.766908	0.99855	0.962065	0.964879	0.972897	0.97262	0.661412	0.0423179	0.002011	0.613392	0.980271	4.11178e-74	0.322688	0.964301	0.954273	0.964995	0.127671	0.745546	0.883108	5.85682e-281	0.962187	0.964263		0.873228	0.966639	0.966163	6.06593e-18	1.04566e-05	0.916383	0.000187451	0.684639	0.982458	0	0.976473	0.897121	0.97566		0.175075	0.982968	0.978456	0.986325	0.967149	0.01107		0.900143	1.43834e-160	0.975987		0.0325203	0.983053	7.05225e-06	0.971777	0.0800147	0.00856701	5.62255e-49	0.989449		3.35324e-22	0.96764	0.948091	0.964507	0.987662	0.968141	0.978509	0.947849	0.481145	0.984159	0.865145	0.946666	0.249922	0.972981	0.976523		0.970611	0.926222	0.91391	0.929699	0	1.05448e-250	0.00994533	0.00587211	0.340719	0.955793	1.48612e-06	0.0045324	8.28378e-05	0.0138436	0.000326466	0.230185	0.450718	0.0704438	0.0762858	0.822436	0.44001	0.921472	0.986693	0.00641295	0.978186	0.985496	0.917099	0.499082	0.464094	0.64569	0.632534	0.990404	0.962128	0.0927138	0.980578	0.299003	0.953549	0.419185	0.24787	0.516192	0.843819	0.97379	0.955503	0.0724791	0.982458	0.972056	0.194617	0.784858	0.887628	0.98089	0.00375768	0.217025	0.997846	0.12872	0.934723	0	0.980162	4.63739e-173	0.967648	5.36563e-06	7.78847e-25	0.977623	0.977974	0.282732	0.953921		0.00128424		4.03209e-08		5.29652e-10		0.976951	0.598904	0.68495	0.976391	0.962948		0.963682	0.000566575	0.981877	1.86406e-140	0.945131	0.990088	1.89225e-38	5.62916e-26	5.1054e-13	0.150669			3.99169e-06	0.965238	0.960383	0.0619401		0.122529		0.954015	5.25861e-80	0.938575	0.971932	0.000205655	0.919944	0.000109136	0.959831	1.34821e-26	4.25811e-85	4.35067e-32	0.000723465	1.72758e-05	4.13447e-210	1.7036e-225	0.975752	0.00173816	0.906282	5.02788e-10	0.978092	0.976638	0.975406	0.667711	0.0126559	4.50041e-09	2.26768e-05		0.20535	0.993298	0.953269	0.00325193	0.964247	0.971089	0.0390337	0.970929	0.842371	0.947784	7.76785e-06	0.986776		0.129469	4.87855e-14	2.55279e-107	0.685038	0.0360083	3.22083e-44	0.998552	0.867833	0.89372	0.986812	2.75383e-14	0.860767	0.164449	0.915406	0.00446748	0.717287	0.971808	0.378097	0.977627	1.63306e-05	0.000290775	0.968478	0.928892	0.961621	0.0483684	0.108127	0.611645	4.95027e-10	0.860156	0.782746	0.731651		0.984501	0.976142		0.974122	0.00128716	0.966625	0.915511	0.977455	0.989377	0.164107	0.979089	4.95795e-07	1.89598e-07	0.946306	0.979337	0.974081	0	2.88936e-61	0.976632	0.144301	0.000760729	0.00341548	0.987108	0.968233	0.980271	0.957383	0.48793	0.977861	0.963346	0.952696	0.550821	0.981427	0.920201	0.963332	0.974442	0.911816	0.977149	0.796024	0.962532	0.969145	0.00302738	0.135268	0.00136605	0.979497	1.66989e-20	0.976972	0.989377	0.972282	0.00131641	0.97626	0.124177	0.0523734		0.00502954	0.800265	0.975533	0.975759	0.978474	0		0.892628	0.975897	0.95515	0.0487737	0.471285	0.958583	0.513044	0.95204				0.976355	0.83961	0.484497	2.55158e-09	0.988186	0.980865	1.62202e-05	0.326192	0.990364	1.00048e-180	0.976142	0.133561	0.952118	0.964355	0.0100029	0.871278	0.774409	0.969773	0.467672	0.361698	0.478796	0.0427294	0.870288	0.95568	0.983347	0.209301	0.971418	0.394619	0.36989	0.973675	0.70903		0.025381	0.246134	0.811381	0.883018	0.338039		2.88603e-07	4.47804e-10	0.968422		0.96196	4.95027e-10		0.951928	0.957951	0.993009	0.982608
RSV_family290	RSV_family290	-0.000317991	-0.000287277		-0.000305579	-0.000712843	0.000279139	-0.000269289	-0.000253955	-0.000221586	-0.000221586	-0.000289698	0.0285101	-0.000525225	-0.000798469	-0.000603845	-0.000484601	-0.000601991	-0.000476754	-0.000556727	-0.000743488			0.0265358	-0.000450953	-0.000684926	0.0251384	-0.000575517	-0.000223561	-0.0288461	-0.000541367	0.00609416	0.0747401	-0.000831182	0.0118022	-0.000601504	0.00249971	-0.00027892	-0.000364259	-0.000594214	-0.00059252	-0.000624771	-0.000541678	-0.000291143	-0.000549728	-0.000269532	-0.000472429	0.496188	-0.000354935	-0.000378006	-0.000427343	-0.000222536	-0.000697396	-0.000349299	-0.000485878	-0.000766428	0.264911	-0.0276881	0.354631	0.470426	-0.000539619	0.830434	-0.000587762	0.425538	-0.000156162	-0.000583368	-0.0010076	0.0960919	0.0101178	-0.000534727	0.0106942	-0.000285091	-0.000523601	-0.000182273	-0.000518037	-0.0181569	-0.000517387	-0.000510823	-0.000244158	-0.000207099	-0.000765716		-0.00101835	-0.00050314	-0.000507932	-0.000633394	-0.000564564	0.00257361		-0.000676345	-0.000225853	-0.000685179	-0.000516341	-0.000242683	-0.000826332	-0.000276833	-0.00036002	-0.000501752	-0.000773329	-0.000185617		-0.000230212	0.00212959	-0.00178458	-0.00569715	-0.000381493	-0.00079989	-0.000468281				-0.00847815	-0.000542714	-0.006147	-0.0366206	-0.00188015	-0.000651593	-0.000206322		-0.000568355	-0.000562752	-0.000841744	-6.02411e-05	-0.000390414	-0.000496155	-0.000459328	-0.000354421	-0.00086158	0.0863983	0.929226	0.481219	-0.00529709	-0.000257973	-0.000924377	-0.000751544	-0.000598093	0.00468	-0.000467913	0.243568	0.138961	0.000146721	0.00377145	-0.000494561	-0.000467392		-0.00736983	-0.000436293	-0.000442525	0.396425	-0.000529335	0.000783272	-0.000922497	-0.000300643	-0.000229373	-0.000463422	-0.000266127	0.0297661	-0.000318278		-0.000296445	-0.000244645	-0.000281702	0.00930533	-0.000446235	-0.00038522		-0.000283176	0.000382303	-0.000314		0.240111	-0.000221586	-0.00076625	-0.00039218	-0.000454733	-0.000284302	0.0493001	-0.000137957		0.00861175	-0.0004232	-0.000679154	-0.000464202	-0.000716959	-0.000436074	-0.000281014	-0.000844132	-0.00178133	-0.000229603	0.00230163	-0.000578239	-0.000399608	-0.000530115	-0.000249664		-0.000357662	-0.00126958	-0.000257241	-0.000129639	-0.000478735	-0.000341005	0.938411	0.816418	-0.0221293	-0.000649711	-0.00108039	0.265187	0.00265376	0.384174	0.0257395	0.194676	-0.0107236	-0.0245484	0.909229	-0.00384987	0.124073	-0.00102999	-0.000308878	-0.0515522	0.808534	-0.000189637	0.00190772	0.114147	-0.00637726	-0.00523471	-0.00288791	-0.0173806	-0.000495331	-0.0180589	-0.000253955	-0.0215015	-0.000502338	-0.00185414	-0.0129654	-0.000635577	-0.00211697	-0.000342737	0.827872	0.285641	-0.000229373	-0.000365416	-0.0186363	-0.00289538	-0.00158474	-0.000249868	-0.0374903	-0.0272227	-0.000528209	-0.020944	-0.00529002	-0.000738197	-0.000259388	-0.000698811	-0.000423088	-0.000306307	-0.00354465	-0.000292601	-0.000288012	0.144139	-0.00060278		0.496188		-0.00105753		0.00284371		-0.000301385	0.827674	-0.000296897	0.000340649	-0.000484601		-0.000482752	-0.000411013	-0.000236968	0.0144019	-0.000795433	-0.000273813	0.00228517	-0.000399753	0.0120753	-0.00280416			-0.000593196	-0.000454636	-0.000528542	0.293385	0.0165725	1		-0.00060155	-0.00101095	-0.00046076	-0.000367038	-0.000514089	-0.0010779	-0.000663317	-0.000543845	-0.000567627	-0.000940656	0.0230692	-0.000505953	-0.000419175	-0.000897743	0.0070353	-0.000317078	-0.000859895	-0.00140885	-0.00029712	-0.000286468	-0.00030549	-0.000321593	-0.000143611	0.370524	-0.000858918	-0.000515842		-0.000882975	-0.000111681	-0.000633651	0.0258704	-0.000389498	-0.000401331	0.335317	-0.000380169	-0.000268167	-0.000683175	-0.000610843	-0.000254599		-0.000634151	-0.000857677	-0.000913713	-0.000298088	-0.000657706	0.0216105	-0.000512785	-0.000726487	0.000843072	-0.000172427	0.110483	-0.004475	0.0205316	-0.00157585	0.75526	-0.00188865	-1.1553e-05	-0.0109484	-0.000292546	-0.000475126	0.0132905	-0.000471681	-0.000486556	0.00363085	-0.000803255	-0.00103107	-0.0055555	-0.000285091	-0.00185961	-0.00286173	-0.0040287		-0.000202651	0.00419812		-0.000338397	0.496148	-0.000441995	-0.000248768	-0.000329925	-0.000487331	-0.000476651	-0.000273428	-0.000188127	-0.000182629	-0.000702538	-0.000270181	-0.000454058	0.0982513	-0.000654104	-0.000305565	-0.000667085	-0.000341433	0.300595	-0.00016856	-0.000415437	-0.000257973	-0.016609	0.144965	-0.000289485	-0.000479398	-0.000204953	-0.00076567	-0.000242853	-0.00104506	-0.000604205	-0.000334205	-0.00122845	-0.0002988	-0.000689825	-0.000490042	-0.000635785	-0.0124153	-0.000573523	0.493801	-0.000268095	-0.000601272	-0.000336338	-0.000487331	-0.00036247	0.0206347	-0.000310428	-0.000925802	-0.000920819		0.434345	0.0173126	-0.000319943	-0.000316979	-0.000281469	-0.000640219		-0.00150899	-0.00031518	-0.000586685	-0.0259431	0.382574	0.0190011	1.6715e-06	-0.00043089				-0.000309185	-0.00213842	0.00580883	0.000299594	-0.00015447	-0.000250204	0.125165	-0.000526191	-0.000525337	-0.000416539	-0.000448234	-0.000495044	-0.000626402	-0.000466186	-0.000494012	-0.0139344	-0.00895258	-0.00040395	0.114454	-0.00926228	-0.00922012	0.052855	0.00557961	-0.000580784	-0.000703934	-0.000680326	-0.000373765	-0.00605213	-0.00767833	-0.000344242	-0.00370548		0.34771	-0.000272396	-0.00101838	-0.000942558	-0.00122284		-0.000331601	-0.000312065	0.00013097		-0.000497528	-0.000285091		-0.000628888	-0.000550008	-0.0015397	-0.000227404	0.976363	0.978646		0.977286	0.947044	0.97925	0.979983	0.981122	0.983528	0.983528	0.978466	0.00788501	0.960969	0.940695	0.955132	0.963986	0.95527	0.964569	0.95863	0.944771			0.0134021	0.966485	0.949115	0.0191484	0.957235	0.983381	0.00718212	0.95977	0.570153	3.08863e-12	0.93827	0.27146	0.955306	0.815831	0.979267	0.972925	0.955847	0.955973	0.953579	0.959747	0.978358	0.95915	0.979964	0.96489	0	0.973618	0.971904	0.968239	0.983457	0.94819	0.974037	0.963891	0.94307	2.15251e-139	0.00987086	9.87365e-256	0	0.9599	0	0.956326	0	0.988391	0.956652	0.925202	2.85702e-19	0.345809	0.960263	0.319028	0.978808	0.96109	0.98645	0.961503	0.090664	0.961551	0.962038	0.98185	0.984605	0.943123		0.924407	0.962609	0.962253	0.952939	0.958048	0.810489		0.949752	0.983211	0.949097	0.961629	0.98196	0.938629	0.979422	0.97324	0.962712	0.942558	0.986201		0.982887	0.842713	0.867938	0.595534	0.971645	0.940589	0.965198				0.42955	0.95967	0.566814	0.000641921	0.860936	0.951589	0.984662		0.957767	0.958183	0.937487	0.995522	0.970982	0.963128	0.965863	0.973656	0.936017	7.3112e-16	0	0	0.621619	0.980823	0.931364	0.944174	0.955559	0.662794	0.965225	1.75994e-117	1.06252e-38	0.989093	0.725285	0.963246	0.965264		0.492278	0.967574	0.967111	0	0.960664	0.941821	0.931504	0.977652	0.982949	0.965559	0.980217	0.00553613	0.976342		0.977964	0.981814	0.97906	0.38592	0.966835	0.971368		0.97895	0.971585	0.97666		3.98509e-114	0.983528	0.943083	0.970851	0.966204	0.978867	4.30038e-06	0.989744		0.422315	0.968546	0.949544	0.965501	0.946739	0.96759	0.979111	0.93731	0.868177	0.982932	0.830193	0.957033	0.970299	0.960606	0.981441		0.973415	0.905836	0.980878	0.990363	0.964421	0.974653	0	0	0.0391947	0.951728	0.919816	1.08528e-139	0.804704	1.97021e-303	0.016455	6.36494e-75	0.317699	0.0221589	0	0.719811	3.87258e-31	0.923545	0.97704	1.53557e-06	0	0.985903	0.858919	1.39891e-26	0.552376	0.625731	0.787868	0.105328	0.963189	0.0924193	0.981122	0.0451103	0.962669	0.862841	0.22701	0.952777	0.843633	0.974524	0	1.0379e-162	0.982949	0.972839	0.0824621	0.787332	0.882613	0.981426	0.000475183	0.0111827	0.960747	0.0509781	0.622084	0.945164	0.980718	0.948085	0.968555	0.977231	0.741194	0.97825	0.978591	1.54951e-41	0.955211		0		0.921508		0.791038		0.977597	0	0.977931	0.97468	0.963986		0.964123	0.969452	0.982385	0.179609	0.94092	0.979646	0.831389	0.970288	0.260524	0.793879			0.955923	0.966211	0.960723	6.00319e-172	0.122529			0.955303	0.924954	0.965756	0.972719	0.961796	0.920001	0.950719	0.959586	0.957821	0.930159	0.0315753	0.9624	0.968845	0.933337	0.512133	0.976431	0.936142	0.895563	0.977914	0.978706	0.977292	0.976096	0.989324	9.04771e-281	0.936214	0.961666		0.934431	0.991698	0.95292	0.0159148	0.97105	0.970171	3.45488e-227	0.971743	0.980066	0.949245	0.954613	0.981074		0.952883	0.936306	0.932154	0.977842	0.951135	0.0440317	0.961893	0.946032	0.937388	0.987182	5.38673e-25	0.676709	0.0557199	0.883267	0	0.860314	0.999141	0.30766	0.978254	0.964689	0.215571	0.964945	0.963841	0.735134	0.94034	0.923466	0.604713	0.978808	0.86244	0.789746	0.707382		0.984935	0.695679		0.974847	0	0.96715	0.981508	0.975476	0.963783	0.964576	0.979675	0.986015	0.986424	0.947809	0.979916	0.966254	4.44375e-20	0.951402	0.977287	0.950439	0.974621	8.17549e-181	0.987469	0.969123	0.980823	0.121708	5.34516e-42	0.978482	0.964372	0.984764	0.943126	0.981947	0.92243	0.955106	0.975158	0.908873	0.977789	0.948752	0.963582	0.952762	0.247341	0.957383	0	0.980071	0.955323	0.975	0.963783	0.973058	0.0545013	0.976925	0.931259	0.931628		0	0.106699	0.976218	0.976438	0.979077	0.952433		0.888186	0.976572	0.956406	0.0156214	1.01703e-300	0.0766302	0.999876	0.967975				0.977018	0.84207	0.588342	0.97773	0.988517	0.981401	1.15655e-31	0.960897	0.960961	0.969041	0.966687	0.96321	0.953458	0.965353	0.963287	0.194151	0.404186	0.969976	1.02504e-26	0.388122	0.390286	8.29956e-07	0.603146	0.956844	0.947705	0.949457	0.972219	0.572815	0.47434	0.974413	0.7299		2.86238e-245	0.979752	0.924404	0.930018	0.909287		0.975352	0.976804	0.990264		0.963026	0.978808		0.953274	0.959129	0.885926	0.983095
RSV_family291	RSV_family291
RSV_family292	RSV_family292	-0.000189352	-0.000171063		-0.000181961	-0.000424471	-0.000116465	-0.000365634	-0.00015122	-0.000131946	-0.000131946	-0.000200667	-0.000424493	-0.000312752	-0.000478393	-0.000359567	-0.000288561	-0.000358463	-0.000283889	-0.00033151	-0.000442719			-0.000567854	-0.000268525	-0.000407847	-0.000643938	-0.000342698	-0.000133122	0.00105505	-0.000322364	-0.00389998	-0.000445947	-0.000494937	-0.000463599	-0.000358173	-0.000439236	-0.000166087	-0.000216902	-0.000353832	-0.000352823	-0.000408694	-0.000322549	-0.000173365	-0.000332576	-0.000160496	-0.000281314	-0.000271369	-0.00021135	-0.000557278	-0.000254467	-0.000132511	-0.000415744	-0.000215145	-0.000289322	-0.000516809	-0.000607544	0.00226586	-0.000758004	-0.000347521	-0.000321323	-0.000301716	-0.00034999	-0.000910694	-0.000341958	-0.000347374	-0.00067296	0.0371579	-0.000652704	-0.000318409	-0.000342446	-0.000169761	-0.000311785	-0.000108537	-0.000319034	-0.0081517	-0.000308084	-0.000304176	-0.000145387	-0.000123319	-0.000455955		-0.00063291	-0.000361519	-0.000302454	-0.000377162	-0.000336176	-0.00060802		-0.000402738	-0.000134487	-0.000420936	-0.000307461	-0.000144509	-0.000504295	-0.000164843	-0.000214379	-0.000298774	-0.000460488	-0.000110528		-0.000137082	0.00225844	-0.00106265	-0.00426869	-0.000227165	-0.00127916	-0.000278843				-0.00669457	-0.000323165	0.00236891	-0.0139454	-0.00114554	-0.000387999	-0.000122857		-0.000338434	-0.00034051	-0.000532406	-0.000469609	-0.000232477	-0.000295441	-0.000273512	-0.000211044	-0.000513038	-0.000587371	-0.000452883	-0.000394609	-0.00451958	-0.000153613	-0.000696337	-0.000447516	-0.000356142	-0.000396864	-0.000278624	-0.000508722	-0.000373264	-0.00476229	-0.000543665	-0.000294492	-0.000278314		-0.00367815	-0.000259796	-0.000263507	-0.000488191	-0.000315199	-0.000713384	-0.000549312	-0.000179022	-0.000136583	-0.00027595	-0.000187304	-0.000456206	-0.000189522		-0.000176522	-0.000145677	-0.000167743	-0.000106468	-0.000265716	-0.000277818		-0.000168621	-0.000517538	-0.000186975		-0.000330708	-0.000131946	-0.000456273	-0.000233528	-0.000411637	-0.000169291	-0.000616488	-8.2148e-05		-0.000757369	-0.000251999	-0.00040441	-0.000276414	-0.000426922	-0.000259665	-0.000167333	-0.000502649	-0.001251	-0.00013672	-0.000349446	-0.000415528	-0.000298224	-0.000315663	-0.000779713		-0.000212974	-0.000801681	-0.000153177	-0.000561721	-0.000285068	-0.000340541	-0.000468648	-0.000505096	0.0047429	-0.000386878	-0.00112643	-0.000859677	-0.000329954	-0.000458857	-0.00239649	-0.000526108	0.00890416	0.0407132	-0.000480368	-0.00364197	-0.000894988	-0.000613322	-0.000183925	0.00876306	-0.00034919	-0.000112922	-0.000910764	-0.00051814	-0.00562764	-0.00565892	-0.00353362	0.00250172	-0.000294951	0.00548655	-0.00015122	0.0158772	-0.000494945	-0.005725	0.00220854	-0.00247946	-0.00126058	-0.000204087	-0.000346599	-0.000535526	-0.000136583	-0.000217591	0.00324139	-0.00172409	0.029593	-0.000148787	-0.00201818	-0.0022623	-0.000314529	-0.00950062	-0.000342539	-0.000439569	-0.000154456	-0.000479938	-0.000251933	-0.000182394	0.0039771	-0.000174233	-0.0001715	-0.000364867	-0.000358932		-0.000271369		-0.00144241		-0.000172295		-0.000179463	-0.000381989	-0.000176791	-0.000183826	-0.000288561		-0.000287461	-0.000244743	-0.000141105	-0.0007119	-0.00047365	-0.000163045	-0.000389327	-0.000242383	-0.000372887	-0.0018633			-0.000414936	-0.000270719	-0.000314727	-0.000403853	-0.000618896	-0.00060155		1	-0.000618852	-0.000281315	-0.000218557	-0.00030612	-0.000641847	-0.0005775	-0.000323839	-0.000840775	-0.000560125	-0.000606212	-0.000324898	-0.000428559	-0.000554442	-0.000564491	-0.000188808	-0.000747099	-0.000838915	-0.000176924	-0.000170581	-0.000181908	-0.000191496	-0.00022489	-0.000649572	-0.000511827	-0.000331734		-0.000606601	-0.000271846	-0.000377315	-0.000848291	-0.000306158	-0.000473068	-0.00101374	-0.000226376	-0.000159683	-0.000406805	-0.000390558	-0.000151604		-0.000377613	-0.000586512	-0.000544082	-0.0001775	-0.000396564	0.00374255	-0.000305344	-0.00100805	-0.000220043	-0.000102674	0.0300025	-0.00302273	-0.00174409	0.386407	-0.000545332	-0.00141041	-0.00024119	-0.0120572	-0.0001742	-0.000282919	-0.00105277	-0.000280868	-0.000601484	-0.000357746	-0.000485211	-0.000613961	-0.00433173	-0.000169761	-0.00110733	-0.00193777	-0.00247864		-0.000120671	-0.000185766		-0.000201503	-0.00027397	-0.000263191	-0.000188778	-0.000196458	-0.000290187	-0.000283828	-0.000162816	-0.000112023	-0.000174687	-0.000418334	-0.000160883	-0.000270374	-0.000430369	-0.000389494	-0.000181953	-0.000397224	-0.000455076	-0.000484459	-0.000100371	-0.000247377	-0.000153613	-0.00880805	-0.00210687	-0.000172377	-0.000285463	-0.000122042	0.0471728	-0.00014461	-0.000622294	-0.000362277	-0.000199006	-0.000731494	-0.000177924	-0.000410765	-0.000291801	-0.000400276	0.00785754	-0.000341511	-0.000285065	-0.00015964	-0.000366049	-0.000200276	-0.000290187	-0.000215837	-0.000536618	-0.000184848	-0.000591989	-0.000550673		-0.000323401	-0.00062414	-0.000190514	-0.000188749	-0.000167604	-0.000381226		-0.000898546	-0.000187678	-0.000349348	-0.0114932	0.00258877	-0.000472847	-0.000542848	-0.000256579				-0.000184108	-0.00127335	-0.000746469	-0.000451127	-9.19812e-05	-0.000148987	-0.00087393	-0.00032598	-0.000312818	-0.0013934	-0.000266906	-0.00029478	-0.000372999	-0.000277596	-0.000294165	0.0149129	0.0119372	-0.000240537	-0.000170234	-0.00509567	-0.00273955	-0.000507441	-0.00246603	-0.000345835	-0.000419166	-0.000405108	-0.000222563	-0.00427159	-0.00740378	-0.000204983	-0.00264207		-0.000324762	-0.000309485	-0.000711275	-0.00113331	-0.000730178		-0.000234941	-0.000185823	-0.000277806		-0.000296259	-0.000169761		-0.000374479	-0.000327509	-0.000957529	-0.000135411	0.985924	0.987283		0.986473	0.968452	0.991342	0.972823	0.988758	0.990191	0.990191	0.985083	0.96845	0.976753	0.964447	0.973274	0.97855	0.973356	0.978897	0.975359	0.967096			0.957804	0.980039	0.969687	0.952157	0.974527	0.990104	0.921691	0.976038	0.716321	0.966857	0.963218	0.965546	0.973377	0.967355	0.987653	0.983876	0.9737	0.973775	0.969624	0.976024	0.987112	0.975279	0.988069	0.979089	0.979828	0.984289	0.958589	0.981084	0.990149	0.9691	0.984007	0.978494	0.961594	0.954858	0.832793	0.943695	0.974169	0.976116	0.977573	0.973985	0.932378	0.974582	0.97418	0.950003	0.000533469	0.951506	0.976332	0.974546	0.98738	0.976824	0.991931	0.976286	0.447527	0.977099	0.97739	0.989192	0.990832	0.966113		0.952975	0.973129	0.977518	0.971967	0.975012	0.954822		0.970066	0.990002	0.968715	0.977146	0.989257	0.962523	0.987746	0.984064	0.977791	0.965777	0.991783		0.989809	0.833332	0.921129	0.690825	0.983113	0.905129	0.979272				0.532778	0.975979	0.825308	0.1938	0.914999	0.971161	0.990867		0.974844	0.97469	0.960436	0.965099	0.982718	0.978039	0.979669	0.984311	0.961874	0.956355	0.966342	0.97067	0.673673	0.98858	0.948269	0.96674	0.973528	0.970503	0.979289	0.962194	0.972256	0.65724	0.9596	0.978109	0.979312		0.731816	0.980688	0.980412	0.963719	0.976571	0.947004	0.959181	0.986692	0.989846	0.979487	0.986076	0.966095	0.985911		0.986878	0.98917	0.98753	0.992085	0.980248	0.979349		0.987465	0.96154	0.9861		0.975418	0.990191	0.96609	0.98264	0.969405	0.987415	0.954194	0.993893		0.943742	0.981267	0.969942	0.979453	0.96827	0.980698	0.987561	0.962645	0.907208	0.989836	0.974026	0.969116	0.977832	0.976536	0.942085		0.984168	0.940456	0.988613	0.958259	0.97881	0.974688	0.965171	0.962464	0.658547	0.971245	0.916412	0.936158	0.975474	0.965898	0.823308	0.960903	0.406732	0.000147638	0.9643	0.734354	0.933541	0.954429	0.986327	0.414209	0.974045	0.991605	0.932373	0.961495	0.60003	0.598005	0.741971	0.815686	0.978075	0.609204	0.988758	0.139021	0.963218	0.593737	0.836963	0.817297	0.9065	0.984829	0.974237	0.960204	0.989846	0.983825	0.76264	0.872376	0.005817	0.988939	0.850843	0.833052	0.97662	0.376029	0.974539	0.96733	0.988518	0.964332	0.981272	0.986441	0.710961	0.987048	0.987251	0.97288	0.973321		0.979828		0.89309		0.987192		0.986659	0.971608	0.986858	0.986335	0.97855		0.978632	0.981807	0.98951	0.947114	0.964799	0.987879	0.971063	0.981982	0.972284	0.86217			0.96916	0.979876	0.976606	0.969984	0.954015	0.955303			0.954018	0.979089	0.983753	0.977245	0.952312	0.957088	0.975929	0.937558	0.958378	0.954957	0.97585	0.968148	0.9588	0.958054	0.985964	0.944504	0.937696	0.986848	0.987319	0.986477	0.985764	0.983282	0.951739	0.961964	0.975342		0.954928	0.979792	0.971955	0.937001	0.977242	0.964842	0.924748	0.983172	0.988129	0.969764	0.970971	0.98873		0.971933	0.956419	0.959569	0.986805	0.970525	0.727306	0.977303	0.925169	0.983643	0.992367	0.00517229	0.778218	0.870908	3.0291e-307	0.959476	0.895448	0.982071	0.261238	0.98705	0.978969	0.92186	0.979122	0.955308	0.973409	0.96394	0.954381	0.6865	0.98738	0.917824	0.85672	0.817357		0.991029	0.98619		0.985021	0.979635	0.980436	0.985966	0.985396	0.978429	0.978902	0.987896	0.991672	0.987014	0.968908	0.98804	0.979902	0.968014	0.97105	0.986474	0.970476	0.966179	0.963996	0.992538	0.981611	0.98858	0.411816	0.84437	0.987186	0.97878	0.990927	1.09376e-05	0.98925	0.953763	0.973073	0.985206	0.945661	0.986773	0.96947	0.978309	0.970249	0.464087	0.974615	0.97881	0.988132	0.972792	0.985112	0.978429	0.983955	0.960123	0.986259	0.956012	0.95908		0.975961	0.953626	0.985837	0.985969	0.98754	0.971665		0.933278	0.986048	0.974033	0.284211	0.809394	0.964859	0.959661	0.980927				0.986314	0.905558	0.94455	0.966472	0.993162	0.988924	0.935102	0.97577	0.976748	0.896701	0.98016	0.978088	0.972276	0.979365	0.978134	0.164657	0.266015	0.982119	0.987345	0.634937	0.798525	0.96229	0.818269	0.974294	0.968846	0.96989	0.983455	0.690626	0.490286	0.984762	0.805547		0.97586	0.976995	0.947161	0.915903	0.945759		0.982535	0.986186	0.97935		0.977978	0.98738		0.972166	0.975656	0.928909	0.989933
RSV_family293	RSV_family293	0.107787	8.15667e-05		-0.000314368	-0.000733345	0.0598105	0.0586497	-0.000261259	0.103859	0.103859	0.11289	0.00960568	0.0771408	0.205946	-0.000621212	0.0522606	0.234893	0.00113551	-0.000572739	0.210185			0.151075	0.0016358	0.039707	0.263766	0.337967	0.103855	-0.0353164	-0.000556938	-0.0109475	0.0106027	0.0202369	0.0264303	-0.000618804	0.370783	-0.000286943	-0.000374736	0.456256	0.00730666	0.0764937	0.0613508	0.103207	0.00200896	0.000973955	0.00388569	-0.000468836	-0.000365143	0.0138641	0.012794	-0.000228936	0.197354	-0.000371699	-0.000499852	0.377651	0.103921	-0.0402319	-0.000488345	0.0307568	-0.000555139	-0.000521265	0.0244654	0.00829868	0.053987	0.0739626	0.396756	0.0626574	0.239149	-0.000550106	0.296092	0.107707	0.0230689	0.0599012	0.00490641	-0.0220922	0.0281206	-0.000525515	0.10404	-0.000213055	0.127185		0.262285	0.117974	0.02942	0.0698945	0.225998	0.246551		0.403034	0.00182232	0.265977	0.296344	-0.000249663	0.488456	-0.000284795	-0.000370375	-0.000516183	0.0278534	-0.000190956		-0.000236833	-0.0015199	-0.00182999	-0.00702348	-0.000392466	-0.00216742	-0.000481749				-0.0105716	-0.000558323	-0.0257393	-0.0481852	-0.00194457	-0.000670334	-0.000212256		-0.000584702	0.457579	0.23789	0.115609	-0.000375569	0.00203634	0.0181143	-0.000364615	-0.000805805	0.00428557	-0.000782431	0.00137704	0.0420606	-0.000265393	0.403509	0.393734	0.255212	-0.00068565	0.155489	-0.000878904	0.00317274	-0.00509319	0.349676	-0.000508785	-0.000480835		-0.01105	-0.000448841	-0.000455253	0.0223146	0.0967428	0.00328168	0.0200188	0.719735	-0.00023597	0.343738	-0.000266015	0.000436893	-0.000327432		0.0236531	0.000224762	-0.000289804	-0.000183941	0.0143448	0.040649		-0.000291321	0.400125	-0.000323032		0.00331708	0.103859	0.503617	-0.00040346	0.379002	0.0313428	0.33109	-0.000141924		0.179289	-0.000435372	-0.000698687	-0.000477553	-0.00073758	0.111255	-0.000289096	-0.000832973	-0.00209804	-0.000236207	-0.000603728	-0.000717895	0.00602914	0.0495966	-0.00134709		-0.000367949	-0.00105677	-0.00026464	-0.000964756	0.343347	-0.000588342	-0.00080058	-0.000872638	-0.0328004	-0.000668397	0.0151476	-0.00145721	0.0782274	0.0234523	0.0939343	0.00094023	-0.0128242	-0.0345774	-0.000230725	-0.00495962	-0.000726712	-0.00105962	-0.000317762	-0.0768278	0.00937502	-0.000195091	-0.00150449	-0.00088738	-0.00815172	0.00303808	-0.00571692	-0.00736164	-0.000509577	-0.0265005	-0.000261259	-0.0259549	-0.000840381	-0.0149677	-0.0201097	-0.0055257	-0.00217786	-0.000352594	-0.000598809	-0.000897282	-0.00023597	-0.000375926	-0.0284475	-0.00292218	-0.00197513	-0.000257055	-0.051006	-0.0317235	-0.000543401	-0.0268829	0.00910252	0.367808	-0.000266849	0.636689	0.289495	0.0975498	-0.00494016	0.0408229	-0.000296296	-0.00063037	-0.000552291		-0.000468836		0.110304		0.00744275		-0.000310053	0.00970594	0.719593	0.102137	0.0522606		-0.000496637	0.0714189	-0.000243783	0.455504	-0.00081831	-0.000281688	0.375577	0.78435	0.0518585	0.10217			0.0851213	0.00762612	0.000388566	0.110982	0.201201	-0.00101095		-0.000618852	1	0.292684	-0.000377595	0.304469	-0.0011089	0.403854	-0.000362974	0.290928	0.2519	0.311856	0.706355	0.0911829	0.394143	0.419248	0.0975601	0.0467547	-0.00133228	0.10871	-0.000191929	-0.000314276	-0.000330842	0.0113306	0.0417117	0.0387954	0.140245		-0.00101857	0.093234	0.00119193	0.232413	0.000262354	-0.000769007	-0.00145748	-0.000391103	-0.00027588	-0.000702824	0.0561108	-0.000261922		0.0590714	0.670808	0.153666	0.719583	0.0744951	0.537918	0.00524679	0.0373623	-0.00417722	-0.000177386	0.150993	0.00211812	0.0438943	-0.00130915	-0.000916309	0.0131263	0.0310651	-0.0234716	-0.000300961	0.0233831	0.0556038	0.291177	0.0168184	-0.000618066	0.067951	0.194387	-0.00701312	0.107707	-0.0019088	-0.00333218	-0.00401365		-0.00020848	-0.000320942		-0.00034813	-0.000473329	0.296312	0.00845426	4.2015e-05	0.00629933	0.128663	0.0322561	0.0626542	0.0626163	-0.000722744	-0.000277952	0.000386989	0.328596	0.11563	0.0159366	0.468477	0.041843	0.00318226	-0.000173408	-0.000427386	-0.000265393	-0.0251758	-0.00128848	-0.000297811	-0.000493186	-0.000210848	0.0287528	0.00116244	-0.000485217	0.000263056	-0.000343817	-0.00126378	-0.000307394	-0.000709665	-0.000504136	-0.000691544	-0.0170455	0.457078	-0.000492498	-0.000275806	0.00818484	3.64383e-05	0.00629933	-0.000372895	0.0528986	-0.000319356	0.00177839	0.268956		-0.000395842	0.0640264	0.0978659	-0.000326096	-0.000289564	0.0276434		-0.000951841	-0.000324245	-0.000580481	-0.0391883	0.0536598	-0.000816923	0.134091	-0.000443283				-0.000318077	-0.00219638	-0.00119335	0.123705	-0.000158913	-0.0002574	0.0945509	0.210418	-0.000540446	0.265547	-0.000461125	0.00316797	-0.0005871	-0.000479594	0.057018	0.356275	-0.00386081	-0.000415569	-0.000294108	-0.0124883	-0.00597824	0.139722	-0.00415235	-0.000597488	-0.00072418	-0.000688421	-0.000384515	-0.00716081	-0.0122649	-0.000354143	-0.00435335		-0.000561082	0.325704	-0.000793753	-0.00194417	0.0616302		0.0904594	0.125384	-0.000471928		0.00042519	0.107707		-0.000646976	-0.000565827	-0.000563586	0.103833	7.31799e-24	0.993936		0.976632	0.945524	2.4356e-08	4.51639e-08	0.980579	2.92013e-22	2.92013e-22	4.96271e-26	0.370774	6.09721e-13	8.1526e-84	0.953843	1.10088e-06	3.64336e-109	0.915741	0.957441	2.66686e-87			1.67352e-45	0.878859	0.000214632	3.64102e-138	5.512e-231	2.9309e-22	0.000996115	0.958614	0.307701	0.323187	0.059327	0.0137757	0.954022	3.44516e-281	0.978671	0.972147	0	0.495996	9.48868e-13	1.0545e-08	5.31431e-22	0.851517	0.927693	0.717316	0.965157	0.97286	0.196412	0.233212	0.982982	5.48554e-77	0.972372	0.962853	1.82089e-292	2.7575e-22	0.000176761	0.963708	0.00415133	0.958748	0.961263	0.022614	0.439381	4.80635e-07	5.16786e-12	0	5.10185e-09	3.34227e-113	0.959122	3.01272e-175	7.90004e-24	0.0315771	2.31974e-08	0.647559	0.0395247	0.00877643	0.960947	2.47016e-22	0.984162	1.20158e-32		1.38709e-136	2.71558e-28	0.00611052	7.01385e-11	5.5114e-101	2.03124e-120		0	0.865172	1.52458e-140	1.47854e-175	0.981441	0	0.97883	0.972471	0.96164	0.00943901	0.985805		0.982395	0.887383	0.86461	0.512843	0.97083	0.839957	0.964198				0.32461	0.958512	0.0164559	7.04768e-06	0.856222	0.950198	0.984221		0.956553	0	5.33663e-112	3.15133e-27	0.972085	0.849517	0.0914244	0.972899	0.940151	0.689666	0.941884	0.897907	8.82879e-05	0.980272	0	0	3.54443e-129	0.949062	3.97017e-48	0.934733	0.767521	0.635102	3.24725e-248	0.96219	0.964265		0.303194	0.966642	0.966165	0.0375797	1.63745e-19	0.75978	0.0621217	0	0.982459	2.19495e-239	0.980226	0.967529	0.975662		0.0275123	0.983292	0.978458	0.986326	0.18134	0.000151243		0.978345	0	0.975989		0.75727	2.92013e-22	0	0.970013	1.02335e-294	0.00348835	3.29615e-221	0.989449		1.20487e-63	0.967642	0.948094	0.964509	0.94521	2.51929e-25	0.97851	0.938137	0.845014	0.982441	0.955141	0.94667	0.574274	3.76428e-06	0.900116		0.972651	0.921564	0.980328	0.928374	8.24626e-239	0.956283	0.940538	0.935197	0.00223577	0.950342	0.158113	0.891999	2.87775e-13	0.0288554	1.76007e-18	0.93019	0.232113	0.00126988	0.982849	0.644	0.946016	0.921353	0.97638	7.55487e-13	0.382373	0.985497	0.888518	0.934105	0.447526	0.777121	0.594258	0.492759	0.962131	0.0135263	0.980579	0.015574	0.937588	0.163111	0.060944	0.606652	0.839196	0.973792	0.955506	0.933371	0.982459	0.972058	0.0080225	0.785412	0.853988	0.980892	1.97901e-06	0.00311086	0.959619	0.0122365	0.39636	2.17493e-276	0.980164	0	2.85002e-167	8.17063e-20	0.645301	0.000141667	0.977975	0.953164	0.958959		0.965157		6.41784e-25		0.488006		0.976953	0.3658	0	1.40779e-21	1.10088e-06		0.963092	2.6842e-11	0.981878	0	0.939224	0.979061	4.94232e-289	0	1.33047e-06	1.36576e-21			1.93308e-15	0.47735	0.971119	3.30009e-25	5.25861e-80	0.924954		0.954018		4.23162e-171	0.971934	1.10272e-185	0.917708	0	0.973021	5.50378e-169	8.68773e-126	3.53594e-195	0	1.68511e-17	0	0	8.09808e-20	1.30818e-05	0.901209	3.01697e-24	0.985732	0.976639	0.975408	0.291081	0.000101005	0.000299067	2.15247e-39		0.924391	3.14779e-18	0.911571	7.53979e-107	0.980498	0.942879	0.891979	0.970931	0.979493	0.947788	1.67486e-07	0.98053		3.61373e-08	0	4.9254e-47	0	3.63463e-12	0	0.624933	0.000496875	0.697119	0.986813	1.86992e-45	0.84355	4.28035e-05	0.902915	0.931962	0.221297	0.0037895	0.028724	0.977629	0.0293311	2.16169e-07	2.76567e-169	0.117077	0.954077	2.31809e-10	1.05854e-74	0.513464	7.90004e-24	0.858839	0.756199	0.708425		0.984502	0.976144		0.974124	0.964823	1.62149e-175	0.430851	0.996877	0.557242	2.23811e-33	0.00264507	5.11094e-09	5.22077e-09	0.94631	0.979339	0.971237	1.00331e-217	3.0851e-27	0.137548	0	9.60289e-05	0.766843	0.987109	0.968235	0.980272	0.0189703	0.904441	0.977863	0.963348	0.984326	0.00737142	0.91375	0.96394	0.980446	0.974444	0.906264	0.977151	0.94728	0.962535	0.948624	0.112213	0	0.963399	0.979498	0.445683	0.997291	0.557242	0.972284	8.12834e-07	0.976262	0.868393	8.76615e-144		0.970579	2.34712e-09	6.21312e-20	0.975761	0.978476	0.00999063		0.92933	0.975898	0.956867	0.000259442	5.63473e-07	0.939326	3.94614e-36	0.967055				0.976357	0.837848	0.911466	5.80374e-31	0.988186	0.980866	1.05119e-18	1.70804e-87	0.959839	4.43984e-140	0.965729	0.76786	0.956375	0.964358	1.0552e-07	2.95458e-258	0.719049	0.969113	0.978138	0.244571	0.57751	4.13127e-39	0.698834	0.955604	0.946203	0.948856	0.97142	0.504636	0.253113	0.973677	0.68502		0.958307	1.00029e-213	0.941044	0.856252	9.03935e-09		3.0187e-17	9.06016e-32	0.964927		0.968399	7.90004e-24		0.951931	0.957954	0.958121	2.99078e-22
RSV_family294	RSV_family294	0.000107891	-0.000134345		-0.000142904	-0.000333361	0.0194236	0.00590028	-0.000118762	-0.000103625	-0.000103625	0.00679255	2.15065e-05	0.0301005	0.59855	-0.000282388	0.0311678	0.00971826	-0.000222954	-0.000260353	0.000918159			0.0493379	-0.000210888	-0.000246105	0.590878	0.881044	-0.000104548	-0.0164674	-0.00025317	-0.00525283	-0.0090951	-0.000388702	0.0208265	-0.000281294	0.102964	-0.000130437	-0.000170346	6.847e-05	-0.000277092	0.0278919	0.0130406	-0.000136153	-0.000261191	-0.000126047	0.000831368	-0.000213122	-0.000165985	-0.000248839	0.00482098	-0.000104069	-0.000234626	-0.000168966	-0.000227221	0.766298	0.00039701	-0.0196731	-0.000200029	-0.000272928	-0.000252353	-0.000236955	0.0705203	-0.00071522	-0.000268559	-0.000272812	0.0432727	5.95044e-05	0.422016	-0.000250065	0.991157	-0.000133323	-0.000244862	0.0194556	-0.000229461	-0.0103152	0.016808	-0.000238887	0.0003328	-9.68498e-05	0.00228366		0.00130159	-0.000160273	-0.000237535	0.0404203	0.00133002	0.00119097		0.00396255	-0.00010562	0.890087	0.986864	-0.000113491	0.419502	-0.000129461	-0.000168364	-0.000234644	0.00472617	-8.68038e-05		-0.000107659	-0.00104509	-0.00083456	-0.00314402	-0.000178406	-0.00100459	-0.000218992				-0.00474643	-0.0002538	-0.0129803	-0.0223385	-0.000899661	-0.000304718	-9.64863e-05		-0.000265791	-0.000232509	0.241305	0.00348487	-0.000182577	-0.000232027	0.0108453	-0.000165745	-0.000402918	0.00435787	-0.000355674	0.000915182	-0.00327711	-0.000120641	0.0568834	-0.00035146	0.880985	-0.00031168	0.0114838	-0.000399528	0.000548196	-0.00347332	0.00311721	-0.000231281	-0.000218576		-0.00515273	-0.000204032	-0.000206947	0.0129443	0.0367433	-0.000560261	-0.000431406	5.73719e-05	-0.000107266	-0.000216719	-6.62542e-05	-0.000305281	-0.000148843		-0.000138633	0.000220169	-0.000131738	-8.36151e-05	4.46167e-05	0.000146852		-0.000132428	0.71355	-0.000146842		0.000528645	-0.000103625	0.653588	-0.000183403	0.85121	0.0101548	0.572516	-6.45155e-05		0.258107	-0.000197909	-0.000317606	-0.000217084	-0.000335286	9.24112e-05	-0.000131416	-0.000394759	-0.000982482	-0.000107374	-0.00027444	-0.000326338	-0.000234212	0.0295892	-0.000612353		-0.000167261	-0.000281097	-0.000120299	-0.000441151	-0.00022388	-0.000267446	-0.000368056	-0.00039668	-0.0165708	-0.000303837	0.00160406	-0.000675153	-0.000259132	-0.000360366	0.0031961	-0.000413183	-0.00628311	-0.0171632	-0.000377261	-0.00268305	-0.0002528	-0.000481676	-0.000144447	-0.0360552	-0.000274238	-8.86838e-05	-0.000614587	-0.000406925	-0.00405902	-0.00437028	-0.00246261	-0.0102597	-0.000231642	-0.0124543	-0.000118762	-0.0127637	-0.000388708	-0.00702009	-0.00935264	-0.0031181	-0.000990003	-0.000160281	-0.000272204	-0.000420579	-0.000107266	-0.000170887	-0.0121865	-0.00135403	-0.000968529	-0.000116851	-0.0231981	-0.0156922	-0.000247017	-0.0131321	-0.00250099	0.00756622	-0.000121303	0.0193104	0.998544	0.0185463	-0.00231506	-0.000136835	-0.000134689	-0.000286551	-0.00028189		-0.000213122		0.00626859		0.00359028		-0.000140943	-0.000299998	-0.000138844	-0.000144369	0.0311678		-0.000225759	0.0019463	-0.000110818	0.460383	-0.000371984	-0.000128049	0.0437118	0.0295387	-0.00029285	0.00360875			-0.000325873	-0.000212611	-0.000247173	-0.000317169	0.000827058	-0.00046076		-0.000281315	0.292684	1	-0.000171646	0.863676	-0.000504079	-0.000423417	2.1572e-05	0.00439414	0.0106848	0.000220101	0.000599602	0.014153	0.238501	0.000917194	-0.000148282	0.00513866	-0.000658848	0.000478472	-0.000133967	-0.000142862	-0.000150393	0.00010171	-0.000510146	0.00186695	0.0130816		-0.000476398	-0.000213496	-0.000296327	0.222326	-0.000240444	-0.000371527	-0.000796148	-0.000177786	-0.000125408	-0.000319487	0.00296244	-0.000119063		0.00293627	0.00180254	0.000890737	-0.000139401	0.000540539	0.052477	0.00786725	-0.000791682	-0.00195608	-8.06355e-05	0.126425	-0.00111744	-0.00102475	-0.000736948	-0.00042828	-0.000696383	-0.00018942	-0.0114193	-0.000136809	-0.000222193	-0.000484254	0.996451	0.0191641	-0.000280958	0.00135079	0.0230265	-0.00318799	-0.000133323	-0.000869648	-0.00152184	-0.00177842		-9.47698e-05	-0.000145892		-0.000158251	-0.000215164	0.995782	-3.02998e-05	0.00038123	0.00932014	0.00179671	-0.000127868	0.0194459	0.020184	-0.000328542	-0.00012635	-0.00021234	0.00144926	0.0060732	-0.000142898	0.00433912	0.00217733	0.000140002	-7.8827e-05	-0.000194279	-0.000120641	-0.0117098	0.000919379	-0.000135378	-0.000224191	-9.58463e-05	0.0016878	-0.00011357	-0.000488723	-0.000284517	-0.000156291	-0.000574484	-0.000139734	-0.000322597	-0.000229168	-0.000314359	-0.00760308	-0.000268208	-0.000223878	-0.000125375	0.00178819	0.000379664	0.00932014	-0.000169509	0.00344705	-0.000145172	0.00113295	-0.000432475		-0.000253985	0.197494	-0.000149622	-0.000148235	-0.000131629	-0.000299398		-0.000705679	-0.000147394	-0.000274363	-0.0192675	0.00107537	-0.000371354	-0.000150573	-0.000201506				-0.00014459	-0.00100003	-0.000586244	0.0999006	-7.22381e-05	-0.000117008	-0.000147798	0.639689	-0.000245674	-0.000237389	-0.000209616	-0.000231508	-0.000292937	-0.000218012	-0.000231025	-0.00550605	-1.83359e-05	-0.000188907	-0.000133695	-0.00660024	-0.00509454	0.022791	-0.00192063	-0.000271604	-0.000329195	-0.000318154	-0.000174791	-0.0032877	-0.00568599	-0.000160985	-0.00191726		-0.000255054	0.984707	-0.000349186	-0.000890056	0.00291235		-0.000100837	0.0604231	-0.000218177		-0.000232669	-0.000133323		-0.0002941	-0.000257211	-0.000425928	-0.000106346	0.991979	0.990013		0.989376	0.975221	0.0703026	0.582484	0.991171	0.992296	0.992296	0.526799	0.998401	0.00502792	0	0.979009	0.00367541	0.365192	0.983426	0.980647	0.931825			4.22815e-06	0.984323	0.981705	0	0	0.992228	0.124919	0.98118	0.624535	0.396744	0.971109	0.0522939	0.97909	6.63219e-22	0.990303	0.987337	0.99491	0.979403	0.00934089	0.224327	0.989878	0.980584	0.99063	0.938256	0.984157	0.987661	0.981502	0.653291	0.992263	0.982559	0.987439	0.983109	0	0.970492	0.0667709	0.98513	0.979712	0.981241	0.982386	4.73981e-11	0.946868	0.980037	0.979721	5.48815e-05	0.995576	0	0.981411	0	0.990089	0.981798	0.069841	0.982943	0.336481	0.117305	0.982242	0.975263	0.9928	0.831499		0.903473	0.988085	0.982343	0.000164768	0.901376	0.911642		0.711971	0.992148	0	0	0.991563	0	0.990376	0.987484	0.982557	0.659675	0.993547		0.991997	0.922428	0.938019	0.769565	0.986737	0.925425	0.983721				0.658309	0.981134	0.226477	0.0373751	0.933195	0.97735	0.992827		0.980242	0.982716	2.80188e-115	0.745406	0.986427	0.982752	0.312237	0.987679	0.970053	0.68471	0.973563	0.932045	0.760104	0.991031	1.13055e-07	0.973876	0	0.976832	0.284605	0.970305	0.959263	0.746221	0.771476	0.982807	0.983752		0.631152	0.984833	0.984616	0.227769	0.000615478	0.958368	0.967937	0.995735	0.992026	0.98389	0.995075	0.977308	0.988935		0.989694	0.983633	0.990207	0.993784	0.996683	0.989083		0.990155	0	0.989084		0.960715	0.992296	0	0.986366	0	0.344049	0	0.995204		3.51602e-132	0.985288	0.976392	0.983863	0.975078	0.99313	0.99023	0.970659	0.927062	0.992018	0.9796	0.975743	0.982589	0.0058234	0.954501		0.987566	0.979105	0.991057	0.967213	0.983357	0.980119	0.972643	0.970516	0.122568	0.977415	0.881193	0.94984	0.980737	0.973214	0.765859	0.969291	0.558258	0.109755	0.971959	0.802593	0.981208	0.964203	0.989262	0.000777961	0.979615	0.993407	0.954335	0.969755	0.705283	0.683861	0.818517	0.339088	0.982781	0.245859	0.991171	0.234323	0.971109	0.513046	0.38351	0.771412	0.926505	0.988085	0.979766	0.968741	0.992026	0.987296	0.256161	0.899605	0.928095	0.991313	0.0306365	0.143686	0.981638	0.22109	0.815739	0.480817	0.990982	0.0719545	0	0.0839535	0.829218	0.989828	0.989987	0.9787	0.979046		0.984157		0.559167		0.737984		0.989522	0.9777	0.989678	0.989268	0.00367541		0.983218	0.856096	0.991762	0	0.972351	0.990481	4.60587e-05	0.00590785	0.978232	0.736686			0.975778	0.984195	0.981626	0.976424	0.938575	0.965756		0.979089	4.23162e-171		0.98724	0	0.962539	0.96853	0.998396	0.682229	0.319453	0.983638	0.955447	0.187247	1.39201e-112	0.931896	0.988977	0.632084	0.95105	0.964441	0.990041	0.98938	0.98882	0.992439	0.962089	0.861903	0.222874		0.964595	0.984129	0.977973	1.03828e-97	0.982126	0.972385	0.940867	0.986784	0.990677	0.976252	0.782529	0.991149		0.784403	0.866622	0.933856	0.989637	0.959832	9.93631e-07	0.463535	0.941198	0.855381	0.994005	2.82764e-32	0.917076	0.923933	0.945256	0.968169	0.948265	0.985919	0.287316	0.98983	0.983483	0.964012	0	0.0741364	0.979115	0.899843	0.0318917	0.766436	0.990089	0.935419	0.887241	0.86839		0.992955	0.989154		0.988236	0.984005	0	0.997747	0.971664	0.385165	0.867049	0.990494	0.0699804	0.0599956	0.975579	0.990607	0.984215	0.892585	0.57148	0.989377	0.685994	0.839235	0.989592	0.99414	0.985558	0.991031	0.275231	0.931734	0.989936	0.983334	0.992875	0.87504	0.991557	0.96368	0.978851	0.988381	0.957312	0.989612	0.976021	0.982964	0.976633	0.478682	0.980063	0.983358	0.99068	0.867674	0.971781	0.385165	0.987399	0.748075	0.989208	0.91593	0.967857		0.98112	4.27052e-77	0.988877	0.98898	0.990215	0.977745		0.947576	0.989043	0.979605	0.0725883	0.920188	0.972398	0.988806	0.98502				0.989251	0.925762	0.956439	1.04339e-20	0.99463	0.991302	0.989013	0	0.981738	0.982353	0.984418	0.98279	0.978225	0.983794	0.982826	0.607932	0.998637	0.985957	0.990061	0.538567	0.635012	0.0336852	0.857974	0.97981	0.975531	0.976351	0.987006	0.759353	0.596255	0.988032	0.85822		0.98104	0	0.974045	0.933907	0.786116		0.992504	1.75012e-08	0.983781		0.982704	0.990089		0.978139	0.98088	0.968344	0.992094
RSV_family295	RSV_family295	-0.000115534	-0.000104374		-0.000111024	-0.000258993	-7.10614e-05	-0.000223093	-9.22678e-05	-8.05076e-05	-8.05076e-05	-0.000122438	-0.000259006	-0.000190827	-0.000291893	-0.000219391	-0.000176067	-0.000218717	-0.000173216	-0.000202272	-0.000270127			-0.000346478	-0.000163842	-0.00024885	-0.000392901	-0.000209099	-8.12248e-05	0.00389154	-0.000196691	-0.00419125	-0.00788055	-0.000301988	-0.000282867	-0.000218541	-0.000268001	-0.000101338	-0.000132344	-0.000215892	-0.000215277	-0.000249366	-0.000196805	-0.000105779	-0.000202922	-9.79274e-05	-0.000171645	-0.000165577	-0.000128956	-0.000340025	-0.000155264	-8.08524e-05	-0.000253668	-0.000131272	-0.000176531	-0.000315333	-0.000370695	-0.00821508	-0.000462499	-0.000212041	-0.000196056	-0.000184093	-0.000213548	-0.000555664	-0.000208647	-0.000211951	-0.000410609	-0.00175535	-0.00039825	-0.000194279	-0.000208945	-0.00010358	-0.000190237	-6.62241e-05	-0.00019466	-0.00339876	-0.000187979	-0.000185594	-8.87085e-05	-7.52439e-05	-0.000278202		-0.000386173	-0.000220582	-0.000184544	-0.000230127	-0.000205119	-0.000370986		-0.000245732	-8.20575e-05	-0.000256836	-0.000187599	-8.81726e-05	-0.000307698	-0.00010058	-0.000130804	-0.000182298	-0.000280969	-6.7439e-05		-8.36414e-05	-0.000563928	-0.00064838	-0.00260456	-0.000138606	-0.000780482	-0.000170137				-0.00408472	-0.000197181	-0.0112196	-0.0133211	-0.000698958	-0.000236739	-7.49615e-05		-0.000206497	-0.000207763	-0.00032485	-0.000286534	-0.000141847	-0.000180265	-0.000166885	-0.000128769	-0.000313032	-0.0045446	-0.000276328	-0.000240772	-0.00275764	-9.37278e-05	-0.000424872	-0.000273054	-0.000217301	-0.000242148	-0.000170004	-0.000310399	-0.000227749	-0.00290573	-0.000331719	-0.000179685	-0.000169814		-0.00425753	-0.000158515	-0.00016078	-0.000297872	-0.00019232	-0.000435274	-0.000335165	-0.000109231	-8.33364e-05	-0.000168372	-0.000114284	-0.000278356	-0.000115638		-0.000107706	-8.88854e-05	-0.000102349	-6.49617e-05	-0.000162128	-0.000169512		-0.000102885	-0.000315778	-0.000114084		-0.000201783	-8.05076e-05	-0.000278397	-0.000142488	-0.000251162	-0.000103294	-0.000376152	-5.01229e-05		-0.00108632	-0.000153758	-0.000246752	-0.000168655	-0.000260488	-0.000158436	-0.000102099	-0.000306693	-0.000763303	-8.34203e-05	-0.000213216	-0.000253536	-0.000181962	-0.000192603	-0.000475745		-0.000129947	-0.000489149	-9.34618e-05	-0.000342736	-0.000173936	-0.000207783	-0.000285947	-0.000308186	-0.00264849	-0.000236055	-0.000687295	-0.000524535	-0.000201323	-0.000279973	0.00039389	-0.000321007	-0.00495853	-0.0025418	-0.000293099	-0.00222216	-0.00054608	-0.000374221	-0.000112223	0.035857	-0.000213059	-6.88996e-05	-0.000555706	-0.000316145	-0.00343372	-0.00345281	-0.00215605	-0.00842729	-0.000179965	-0.0107921	-9.22678e-05	-0.00733496	-0.000301993	-0.00557423	-0.00779488	-0.00199924	-0.000769146	-0.000124524	-0.000211479	-0.000326753	-8.33364e-05	-0.000132764	-0.0106052	-0.00105196	-0.000752463	-9.07829e-05	-0.00162046	-0.0126425	-0.000191911	-0.010367	-0.00194305	-0.000268204	-9.42418e-05	-0.000292836	-0.000153718	-0.000111288	-0.0017986	-0.000106309	-0.000104642	-0.000222625	-0.000219004		-0.000165577		-0.00088009		-0.000105126		-0.0001095	-0.000233072	-0.00010787	-0.000112162	-0.000176067		-0.000175395	-0.000149331	-8.60959e-05	-0.000434369	-0.000288999	-9.94827e-05	-0.000237549	-0.000147891	-0.000227519	-0.0011369			-0.000253175	-0.00016518	-0.000192032	-0.000246413	-0.000377622	-0.000367038		-0.000218557	-0.000377595	-0.000171646	1	-0.000186781	-0.000391625	-0.000352364	-0.000197592	-0.000513002	-0.000341763	-0.000369883	-0.000198238	-0.000261487	-0.000338295	-0.000344426	-0.000115202	-0.000455845	-0.000511867	-0.000107951	-0.000104081	-0.000110992	-0.000116842	-0.000137218	-0.000396339	-0.000312293	-0.000202409		-0.00037012	-0.000165868	-0.00023022	-0.00194673	-0.000186804	-0.000288644	-0.000618538	-0.000138124	-9.74315e-05	-0.000248213	-0.0002383	-9.25019e-05		-0.000230402	-0.000357863	-0.000331973	-0.000108302	-0.000241965	-0.00055742	-0.000186307	-0.000615068	-0.00153	-6.26467e-05	-0.000986418	-0.00184433	-0.00106417	-0.000572544	-0.000332736	-0.000860566	-0.000147163	-0.00888275	-0.000106289	-0.000172624	-0.000642352	-0.000171373	-0.000366998	-0.00021828	-0.000296054	-0.00037461	-0.00264302	-0.00010358	-0.000675641	-0.00118234	-0.00151235		-7.36279e-05	-0.000113346		-0.000122948	-0.000167164	-0.000160587	-0.000115184	-0.000119869	-0.000177059	-0.000173179	-9.93427e-05	-6.8351e-05	-0.000106586	-0.000255248	-9.81631e-05	-0.00016497	-0.000262591	-0.000237651	-0.000111019	-0.000242368	0.00374397	-0.000295594	-6.12417e-05	-0.000150938	-9.37278e-05	0.00341847	-0.00128551	-0.000105177	-0.000174177	-7.44642e-05	-0.000457853	-8.82342e-05	-0.000379695	-0.000221045	-0.000121424	-0.000446324	-0.000108561	-0.00025063	-0.000178044	-0.00024423	-0.00621639	-0.000208374	-0.000173934	-9.74053e-05	-0.000223346	-0.000122199	-0.000177059	-0.000131694	-0.000619503	-0.000112786	-0.000361205	-0.000335995		-0.000197324	-0.000380821	-0.000116243	-0.000115166	-0.000102264	-0.000232607		-0.000548251	-0.000114512	-0.000213156	-0.0135067	-0.000861146	-0.00028851	-0.000418738	-0.000156553				-0.000112334	-0.000776938	-0.000455461	-0.000275257	-5.61227e-05	-9.09049e-05	0.000289209	-0.000198898	-0.000190867	-0.000850191	-0.000162854	-0.000179861	-0.000227587	-0.000169376	-0.000179486	-0.000154509	-0.00468799	-0.000146765	-0.000103869	-0.00552525	-0.00415293	-0.000309617	-0.00150466	-0.000211012	-0.000255756	-0.000247178	-0.000135798	-0.00260633	-0.00250066	-0.000125071	-0.00161207		-0.000198155	-0.000188833	-0.000433987	-0.000691496	-0.000445521		-0.00014335	-0.00011338	-0.000169504		-0.000180764	-0.00010358		-0.00022849	-0.000199831	0.00240067	-8.26213e-05	0.991411	0.992241		0.991746	0.980748	0.994717	0.983416	0.993141	0.994015	0.994015	0.990898	0.980747	0.985814	0.978303	0.983691	0.986911	0.983741	0.987123	0.984963	0.97992			0.974246	0.98782	0.981502	0.970797	0.984456	0.993962	0.716909	0.985378	0.696152	0.462779	0.977552	0.978973	0.983754	0.980078	0.992466	0.990161	0.983951	0.983997	0.981463	0.98537	0.992136	0.984915	0.99272	0.98724	0.987691	0.990413	0.974726	0.988458	0.993989	0.981143	0.990241	0.986877	0.976561	0.972447	0.444004	0.965627	0.984237	0.985425	0.986315	0.984125	0.958709	0.98449	0.984244	0.969482	0.870082	0.9704	0.985558	0.984467	0.9923	0.985858	0.995077	0.985529	0.751488	0.986026	0.986203	0.993405	0.994406	0.97932		0.971297	0.983603	0.986281	0.982893	0.984752	0.972425		0.981733	0.9939	0.980908	0.986054	0.993445	0.977128	0.992523	0.990276	0.986448	0.979114	0.994986		0.993782	0.958095	0.951827	0.808254	0.989696	0.942028	0.987352				0.703505	0.985342	0.295834	0.214516	0.948074	0.982402	0.994427		0.984649	0.984555	0.975854	0.978701	0.989455	0.986599	0.987594	0.990427	0.976732	0.671972	0.979459	0.982102	0.797223	0.993032	0.968422	0.979703	0.983846	0.982	0.987362	0.976927	0.98307	0.786591	0.975343	0.986642	0.987376		0.691592	0.988216	0.988048	0.977858	0.985703	0.96765	0.975087	0.99188	0.993805	0.987483	0.991504	0.979309	0.991403		0.991993	0.993392	0.992391	0.995171	0.987947	0.987399		0.992351	0.976528	0.991519		0.985	0.994015	0.979306	0.989407	0.98133	0.992321	0.972042	0.996274		0.919378	0.98857	0.981657	0.987462	0.980637	0.988222	0.99241	0.977203	0.943302	0.993798	0.98415	0.981153	0.986473	0.985682	0.964643		0.99034	0.963648	0.993052	0.974524	0.98707	0.984554	0.978744	0.977092	0.805084	0.982452	0.94894	0.96102	0.985034	0.979188	0.970724	0.976139	0.644073	0.812788	0.978213	0.835971	0.959421	0.972185	0.991657	0.000831666	0.984162	0.994878	0.958706	0.9765	0.749016	0.747668	0.840785	0.432323	0.986622	0.314619	0.993141	0.494328	0.977552	0.603496	0.467657	0.852227	0.942869	0.990743	0.984279	0.975712	0.993805	0.99013	0.323071	0.92192	0.944106	0.993251	0.879987	0.238792	0.985734	0.334061	0.856333	0.980063	0.992994	0.978233	0.988573	0.991727	0.866911	0.992097	0.992221	0.983451	0.98372		0.987691		0.934645		0.992185		0.99186	0.982674	0.991981	0.991662	0.986911		0.986961	0.988899	0.993599	0.967717	0.978518	0.992604	0.982341	0.989006	0.983087	0.915638			0.98118	0.987721	0.985725	0.981683	0.971932	0.972719		0.983753	0.971934	0.98724		0.986115	0.970892	0.973809	0.985311	0.961877	0.974597	0.972507	0.985263	0.980562	0.974854	0.974399	0.991436	0.966121	0.961961	0.991975	0.992262	0.991749	0.991314	0.989799	0.970542	0.976787	0.984953		0.97249	0.987669	0.982886	0.856064	0.986113	0.978544	0.954042	0.989732	0.992757	0.981549	0.982286	0.993123		0.982873	0.9734	0.975324	0.991949	0.982013	0.958579	0.98615	0.954299	0.88664	0.995343	0.92677	0.863559	0.921017	0.957456	0.975267	0.936092	0.98906	0.407862	0.992098	0.987167	0.952274	0.98726	0.972722	0.983774	0.977993	0.972156	0.805479	0.9923	0.949804	0.91228	0.887939		0.994526	0.991574		0.99086	0.987573	0.988062	0.991437	0.991089	0.986838	0.987126	0.992615	0.994919	0.992076	0.981026	0.992702	0.987736	0.98048	0.982334	0.991747	0.981983	0.727207	0.978028	0.995447	0.988779	0.993032	0.750094	0.90466	0.992181	0.987052	0.994464	0.965972	0.993441	0.971778	0.983568	0.990973	0.966829	0.991929	0.981369	0.986764	0.981845	0.562444	0.98451	0.98707	0.992759	0.983397	0.990916	0.986838	0.99021	0.95397	0.991615	0.973152	0.975025		0.985331	0.971695	0.991358	0.991438	0.992398	0.982709		0.959259	0.991487	0.984154	0.208196	0.936049	0.978554	0.968878	0.988362				0.991649	0.942291	0.96615	0.979539	0.995828	0.993242	0.978502	0.985214	0.985811	0.936861	0.987894	0.986629	0.983082	0.987409	0.986657	0.988514	0.662254	0.989089	0.992278	0.606681	0.698794	0.976985	0.888505	0.984314	0.980988	0.981626	0.989905	0.808126	0.815763	0.990702	0.880604		0.985269	0.985962	0.967745	0.948628	0.966888		0.989343	0.991571	0.987399		0.986562	0.9923		0.983015	0.985145	0.823005	0.993858
RSV_family296	RSV_family296	0.501363	-0.000146191		-0.000155505	-0.000362756	-9.95314e-05	0.166506	-0.000129234	-0.000112762	-0.000112762	-0.000171491	0.0123324	-0.000267279	0.556068	-0.000307288	-0.000246606	-0.000306344	0.00864272	-0.00028331	-0.00037835			0.0391639	-0.000229483	-0.000348549	0.554014	0.762768	-0.000113767	-0.0201612	-0.000275494	-0.00584203	-0.00758242	0.000428145	0.0212477	-0.000306097	0.106284	-0.000141939	-0.000185366	-0.000302387	0.0306463	-0.000150059	0.183571	-0.000148158	-0.000284221	-0.000137161	0.0163111	-0.000231914	-0.000180621	-0.000476253	-0.000217469	-0.000113245	-0.000355297	-0.000183864	-0.000247256	0.673817	0.0265603	-0.022808	-0.000647795	-0.000296994	-0.000274604	-0.000257848	0.0645671	-0.000778285	-0.00029224	0.083921	0.0854845	-0.00228624	0.356883	-0.000272115	0.871251	0.501673	-0.000266453	-9.27561e-05	-0.000272649	-0.0126835	-0.000263291	-0.000259951	-0.000124249	-0.00010539	-0.000389662		0.0326062	0.281752	-0.000258479	-0.000322325	-0.000287298	0.134062		0.33927	-0.000114933	0.767545	0.854733	-0.000123498	0.384211	-0.000140876	-0.000183209	-0.000255334	-0.000393536	-9.44578e-05		-0.000117151	-0.00120165	-0.000908148	-0.00364805	-0.000194137	-0.00109317	-0.000238301				-0.00571327	-0.000276179	-0.0155425	-0.0278402	-0.000978989	-0.000331587	-0.000104994		-0.000289228	-0.000291002	0.204895	-0.000401331	-0.000198676	-0.000252486	-0.000233745	-0.00018036	-0.000438446	0.000806433	-0.000387036	-0.000337235	-0.00384797	-0.000131279	0.16418	-0.00038245	0.763089	-0.000339162	-0.000238114	-0.000434757	-0.000284882	-0.00405625	-0.00046462	-0.000251675	-0.000237849		-0.00594296	-0.000222023	-0.000225195	-1.69108e-05	0.0813097	-0.000609662	-0.000469445	-0.000152993	-0.000116724	-0.000235829	-0.000160071	-0.000389877	-0.000161967		0.111164	-0.000124497	-0.000143354	-9.0988e-05	-0.000227083	0.080767		-0.000144104	0.625449	-0.00015979		-0.000282625	-0.000112762	0.815648	-0.000199575	0.729192	-0.000144677	0.48478	-7.02042e-05		0.238141	-0.00021536	-0.000345611	-0.000236226	-0.00036485	-0.000221912	-0.000143004	-0.000429567	-0.00106911	-0.000116842	-0.000298639	-0.000355113	-0.000254864	-0.000269768	-0.000666348		-0.000182009	-0.000685122	-0.000130906	-0.00048005	-0.000243621	-0.000291029	-0.000400509	-0.000431658	-0.0192169	-0.000330628	0.000807166	-0.000581553	0.319162	-0.000392142	-0.00172829	-0.000449615	-0.00689828	-0.0202867	-0.000410526	-0.00308359	-0.000764862	-0.000524149	-0.000157183	-0.0428403	-0.00029842	-9.65036e-05	-0.000778344	-0.000442806	-0.00480941	-0.00475538	-0.00301985	-0.0084147	-0.000252067	-0.0150433	-0.000129234	-0.0153202	-0.000422983	-0.00777322	-0.0108479	-0.00367175	-0.0010773	-0.000174414	-0.000296206	-0.000457664	-0.000116724	-0.000185955	-0.015133	-0.00147342	-0.00105393	-0.000127154	-0.0289163	-0.018872	-0.000268798	-0.0155879	-0.00268753	-0.000375658	-0.000131999	0.176918	0.864943	-0.000155875	-0.00251919	-0.0001489	-0.000146565	-0.000311818	-0.000306746		-0.000231914		0.0237416		-0.000147244		-0.00015337	-0.00032645	-0.000151087	-0.000157099	-0.000246606		-0.000245666	0.273753	-0.000120589	0.702243	-0.000404784	-0.00013934	0.042848	0.025538	-0.000318672	0.0369652			0.371113	-0.000231358	-0.000268967	-0.000345136	0.039823	-0.000514089		-0.00030612	0.304469	0.863676	-0.000186781	1	-0.000548527	-0.000493535	-0.000276755	0.105714	0.0259522	0.0725551	0.107181	-0.000366249	0.552064	0.00959272	-0.000161357	0.142081	-0.000716942	0.501564	-0.00014578	-0.000155459	-0.000163654	-0.000192193	-7.92617e-05	0.157509	0.073094		-0.000518405	-0.000232322	-0.000322456	0.191367	-0.000261645	-0.000404287	-0.000866349	-0.000193462	-0.000136466	-0.000347658	0.207395	-0.000129562		0.125957	0.00988825	-0.000464976	-0.000151693	0.106741	0.0558828	-0.000260949	-0.000861489	-0.00213409	-8.77456e-05	0.109405	-0.00258325	-0.00135615	-0.000801929	-0.000466044	-0.00120534	-0.000206122	-0.0127731	-0.000148873	-0.000241785	-0.000899704	0.863125	-0.000514032	-0.000305732	0.148679	0.107045	-0.00370193	0.501673	-0.00094633	-0.00165603	-0.00211826		-0.000103126	-0.000158757		-0.000172205	-0.000234136	0.862548	-0.000161331	-0.000167894	-0.000247996	0.0131313	-0.000139143	-9.57352e-05	-0.000149289	-0.000357511	-0.000137491	-0.000231063	-0.000190628	-0.000332864	-0.000155498	-0.000327389	-0.000388911	0.0119536	-8.57777e-05	-0.00021141	-0.000131279	-0.0152866	-0.00180054	-0.000147315	-0.000243959	0.00393897	-0.000641288	-0.000123584	-0.000531816	-0.000309604	-0.000170072	-0.00062514	-0.000152055	-0.000351042	-0.000249375	-0.000342078	-0.00870692	-0.000291857	-0.000243618	-0.00013643	-0.000312828	-0.000171157	-0.000247996	-0.000184456	0.036929	-0.000157972	-0.000505918	-0.000470609		-0.000276381	0.170416	-0.000162815	-0.000161306	-0.000143235	0.00805518		-0.000767903	-0.000160391	-0.000298555	-0.0212893	-0.0011819	-0.000404098	-0.000583206	-0.000219274				-0.00015734	-0.00108821	-0.000637937	0.375051	-7.86077e-05	-0.000127325	0.0123456	0.550118	-0.000267336	0.23398	-0.0002281	-0.000251921	-0.000318767	-0.000237235	-0.000251396	-0.00721238	-0.00656618	-0.000205565	-0.000145483	-0.00771199	-0.00581677	0.114153	-0.00210749	-0.000295552	-0.000358222	-0.000346208	-0.000190204	-0.0034726	-0.00632732	-0.00017518	-0.00225793		-0.000277544	0.93069	-0.00060786	-0.000968537	-0.000624015		0.412717	0.553101	-0.000237415		-0.000253185	0.501673		-0.000320032	-0.000279891	-0.000818311	-0.000115723	0	0.989132		0.98844	0.973037	0.992601	5.05357e-55	0.990393	0.991617	0.991617	0.987251	0.25051	0.980132	0	0.977159	0.981668	0.977229	0.420648	0.97894	0.971878			0.000261748	0.982941	0.974093	0	0	0.991542	0.060285	0.979521	0.586212	0.479878	0.968179	0.0477068	0.977247	3.04961e-23	0.989448	0.98622	0.977523	0.00428844	0.988845	1.10044e-66	0.988986	0.978873	0.989803	0.128541	0.98276	0.986573	0.964606	0.983834	0.991581	0.973591	0.986332	0.98162	0	0.0133167	0.0335532	0.95187	0.977924	0.979587	0.980833	1.7196e-09	0.942191	0.978277	4.75902e-15	1.46816e-15	0.831312	3.41791e-259	0.979772	0	0	0.980193	0.993104	0.979733	0.237276	0.980428	0.980676	0.990763	0.992165	0.971038		0.0023746	3.52126e-158	0.980786	0.976041	0.978644	4.08621e-36		7.26442e-233	0.991456	0	0	0.990819	1.70001e-303	0.989527	0.98638	0.98102	0.97075	0.992978		0.991291	0.910853	0.932566	0.733927	0.985568	0.918871	0.982286				0.594493	0.97947	0.147545	0.00947287	0.92732	0.975353	0.992195		0.978501	0.978369	5.79335e-83	0.970171	0.985231	0.981231	0.982624	0.986592	0.967414	0.940104	0.971233	0.974933	0.719943	0.990241	1.58747e-53	0.971574	0	0.97479	0.982299	0.967688	0.978824	0.705475	0.96547	0.981292	0.982319		0.579759	0.983495	0.98326	0.998743	3.2348e-14	0.954701	0.965111	0.988627	0.991323	0.982469	0.9881	0.971022	0.987959		2.75594e-25	0.990745	0.989343	0.993236	0.983119	4.78154e-14		0.989287	0	0.988121		0.978991	0.991617	0	0.985164	0	0.989245	0	0.994781		3.07506e-112	0.983991	0.974311	0.98244	0.972881	0.983504	0.989369	0.968073	0.920651	0.991314	0.977801	0.973605	0.981055	0.979947	0.950494		0.98647	0.949101	0.990268	0.964324	0.98189	0.978367	0.970232	0.967918	0.0733433	0.975424	0.94005	0.956787	7.67952e-205	0.970854	0.872067	0.966584	0.520385	0.0587045	0.969488	0.773873	0.943186	0.961049	0.988315	6.51152e-05	0.977818	0.992826	0.942187	0.96709	0.654068	0.657705	0.778423	0.433011	0.981262	0.160994	0.990393	0.153425	0.968563	0.468896	0.312122	0.732265	0.920045	0.987034	0.977982	0.965986	0.991323	0.986176	0.158511	0.890805	0.921774	0.990547	0.00704246	0.078654	0.980019	0.146367	0.80227	0.972078	0.990187	5.38729e-62	0	0.988412	0.814423	0.988931	0.989104	0.976822	0.977199		0.98276		0.0269374		0.989054		0.988598	0.975735	0.988768	0.988321	0.981668		0.981738	4.33561e-149	0.991035	0	0.969914	0.989641	6.49185e-05	0.0173181	0.976313	0.00057023			1.0043e-281	0.982802	0.980006	0.974346	0.000205655	0.961796		0.977245	1.10272e-185	0	0.986115		0.959239	0.963322	0.979428	5.21038e-23	0.0155852	1.29483e-11	1.30454e-23	0.972777	0	0.371419	0.988005	2.14023e-40	0.94674	0	0.989163	0.988443	0.987834	0.985713	0.994108	2.35142e-49	9.1281e-12		0.961475	0.98273	0.976031	2.05296e-72	0.980551	0.969951	0.935663	0.985618	0.989855	0.974159	5.35004e-85	0.990368		4.781e-32	0.356865	0.965443	0.988723	1.97909e-23	1.87901e-07	0.980602	0.936023	0.842385	0.993477	1.54106e-24	0.809793	0.899448	0.940438	0.965364	0.91058	0.984677	0.233977	0.988933	0.982027	0.933192	0	0.9618	0.977274	4.12808e-44	1.48453e-23	0.73015	0	0.929738	0.877373	0.84354		0.992333	0.988198		0.987198	0.982595	0	0.988007	0.987519	0.981565	0.221118	0.989656	0.992883	0.988902	0.973427	0.989779	0.982823	0.985829	0.975258	0.98844	0.975665	0.971094	0.265361	0.993623	0.984284	0.990241	0.154329	0.866768	0.989049	0.981865	0.713609	0.952353	0.990813	0.96048	0.976986	0.987357	0.953552	0.988696	0.973907	0.981462	0.974573	0.417205	0.978305	0.98189	0.989858	0.976747	0.987276	0.981565	0.986288	0.000577399	0.988256	0.962403	0.965025		0.979455	1.37243e-57	0.987896	0.988009	0.989352	0.452923		0.942961	0.988077	0.977807	0.0472732	0.912312	0.969965	0.956664	0.9837				0.988303	0.919238	0.952602	3.64007e-288	0.994156	0.990535	0.250006	0	0.980128	2.61233e-108	0.983044	0.981273	0.976306	0.982365	0.981312	0.501572	0.540665	0.984719	0.989185	0.472404	0.587833	1.39042e-26	0.844325	0.978031	0.973374	0.974266	0.985861	0.746272	0.555492	0.986977	0.833369		0.979369	0	0.954834	0.928094	0.953635		0	0	0.982351		0.981179	0		0.976212	0.979195	0.939224	0.991397
RSV_family297	RSV_family297	-0.000339293	-0.000306521		-0.000326049	-0.000760595	-0.000208689	-0.000655167	-0.000270967	-0.00023643	-0.00023643	-0.000359568	-0.000760634	-0.000560409	-0.000857216	-0.000644295	-0.000517063	-0.000642317	-0.000508691	-0.000594021	-0.000793293			-0.00101752	-0.000481161	-0.000730808	-0.00115385	-0.000614069	-0.000238536	-0.00186996	-0.000577632	-0.00742419	0.00309129	-0.000886861	-0.000830708	-0.000641798	-0.000787051	-0.000297605	-0.00038866	-0.000634019	-0.000632212	-0.000732325	-0.000577964	-0.000310646	-0.000595931	-0.000287588	-0.000504076	-0.000486257	-0.000378711	-0.000998567	-0.00045597	-0.000237443	-0.000744957	-0.000385511	-0.000518426	-0.000926053	-0.00108864	0.0266074	-0.00135824	-0.000622711	-0.000575767	-0.000540635	-0.000627135	-0.00163184	-0.000612743	-0.000622447	-0.00120585	-0.0013186	-0.00113576	-0.000570547	-0.000613618	-0.000304188	-0.000558676	-0.000194483	-0.000571667	-0.0108435	-0.000552045	-0.000545042	-0.000260514	-0.000220972	-0.000817009		-0.00113409	-0.000647793	-0.000541958	-0.000675824	-0.000602383	-0.00108949		-0.000721652	-0.000240982	-0.000754261	-0.000550929	-0.00025894	-0.000903629	-0.000295377	-0.000384137	-0.000535363	-0.000825133	-0.000198051		-0.000245633	-0.0020704	0.00351	0.00447948	-0.000407049	0.0987005	-0.00049965				0.0112759	-0.000579069	0.0128503	-0.0141594	-0.000670401	0.00129043	-0.000220143		-0.000606428	-0.000610148	-0.000954	-0.000841476	-0.000416567	-0.000529391	-0.000490097	-0.000378163	0.00220869	-0.00441796	-0.000811505	-0.000707087	0.0135008	-0.000275254	-0.00124774	-0.000801889	-0.000638158	-0.000711127	-0.000499257	-0.000911562	-0.000668839	0.012099	-0.000974175	-0.00052769	-0.000498701		-0.00363376	-0.000465519	-0.000472169	-0.000874773	-0.000564795	0.00232366	-0.000984293	-0.000320783	-0.000244738	-0.000494466	-0.000335623	0.000516269	-0.000339599		-0.000316303	-0.000261034	-0.000300572	-0.000190776	-0.000476128	-0.000497813		-0.000302146	-0.000927359	-0.000335035		-0.000592584	-0.00023643	-0.00081758	-0.000418452	-0.000737598	-0.000303347	-0.00110466	-0.000147198		-0.0010256	-0.000451549	-0.000724649	-0.000495298	-0.000764987	-0.000465285	-0.000299839	-0.000900679	-0.00185561	-0.000244984	-0.000626161	-0.000744571	-0.000534377	-0.000565627	-0.00139714		-0.000381622	0.0303339	-0.000274473	0.00588285	-0.000510804	-0.000610204	-0.000839754	-0.000905064	-0.00209142	-0.000693233	-0.00201841	-0.00154043	-0.000591234	-0.00082221	-0.00127821	-0.000942715	-0.00851673	0.00103612	-0.000839737	-0.00475429	-0.000772121	0.138049	-0.000329569	-0.00225821	-0.000625701	-0.00020234	-9.44794e-05	0.00734127	0.0224054	0.0341927	-0.00233716	-0.00559664	-0.000528512	0.00994891	-0.000270967	0.00203815	0.0278481	0.00720926	0.0188167	-0.00278205	-0.00225878	-0.000365696	-0.000621059	-0.000959591	-0.000244738	-0.000389894	-0.00948368	0.0757602	-0.00159048	-0.000266606	-0.0067662	0.00438447	-0.000563593	0.0135697	-0.00527618	-0.000787648	-0.000276764	-0.000859985	-0.00045143	-0.000326826	-0.00367637	-0.000312202	-0.000307305	-0.000653793	-0.000643159		-0.000486257		0.00288086		-0.000308729		-0.000321574	0.000429923	-0.000316786	-0.000329391	-0.000517063		-0.000515091	-0.000438546	-0.000252842	0.00576846	-0.000848717	-0.000292155	-0.000689826	-0.000434319	-0.000668164	0.0134164			-0.000743509	-0.000485091	-0.000563948	-0.000723651	-0.00107867	-0.0010779		-0.000641847	-0.0011089	-0.000504079	-0.000391625	-0.000548527	1	-0.000982356	-0.000580276	0.0226917	-0.000856421	-0.000757818	-0.000582173	-0.000767921	-0.000993485	-0.000951781	-0.000338319	-0.0013387	0.0964811	-0.000317023	-0.000305658	-0.000325954	-0.000343136	-0.000402973	-0.00116395	-0.000917125	-0.000594422		0.0992002	-0.000487112	-0.000676098	0.00295439	-0.000548595	-0.000847674	-0.00181649	-0.000405635	-0.000286131	-0.000728939	-0.000699827	-0.000271654		-0.000676632	-0.00105095	-0.000974921	-0.000318056	-0.000703575	-0.00132109	-0.000547136	0.0189159	0.00275856	-0.000183977	0.00161033	-0.00381444	0.0224493	0.00656452	-0.000977162	-0.00210931	-0.00043218	-0.0102253	-0.000312144	-0.000506954	6.07668e-05	-0.000503278	-0.00107778	-0.000641032	-0.000869434	-0.00110013	-0.000979304	-0.000304188	-0.00198418	0.00562595	-0.000554963		-0.000216226	-0.000332867		-0.000361065	-0.000490917	-0.000471604	-0.000338265	-0.000352026	-0.000519977	-0.000508581	-0.000291744	-0.000200729	-0.000313016	-0.000749599	-0.00028828	-0.000484474	-0.000771164	-0.000697921	-0.000326034	-0.000711772	0.000561652	-0.000868085	-0.000179851	-0.000443267	-0.000275254	0.00690919	0.0153378	-0.000308877	-0.000511512	-0.000218682	0.00371782	-0.000259121	0.00160218	-0.000563867	-0.000356592	-0.00131074	-0.000318816	-0.000736035	-0.000522869	-7.27756e-05	0.00865048	-0.000611942	-0.000510798	-0.000286054	-0.00065591	-0.000358868	-0.000519977	-0.000386751	-0.000868439	-0.000331223	-0.00106077	-0.000986732		-0.000579491	-0.000377717	-0.000341376	-0.000338213	-0.000300324	-0.000683106		-0.00161007	-0.000336294	-0.000625985	-0.0163456	-0.00173953	-0.000847279	-0.00120338	-0.000459755				-0.000329896	0.00120533	0.0252964	-0.000808359	-0.000164818	-0.000266965	-0.00150361	-0.000584112	-0.000560528	0.0124873	-0.00047826	-0.000477934	-0.000668364	-0.000497415	-0.000527105	-0.00153191	0.009223	-0.00043101	-0.000305037	0.0117573	0.0041203	-0.000909266	-0.00323383	-0.000619689	-0.000751089	-0.000153971	-0.000398803	-0.00278528	0.0223645	-0.000367302	0.0122492		-0.000581931	-0.000554556	-0.00127451	-0.000695332	-0.000965985		-0.000420983	-0.000332969	-0.000497791		-0.000530856	-0.000304188		-0.000671016	-0.000586852	0.00588735	-0.000242638	0.97478	0.977216		0.975764	0.943503	0.984487	0.951323	0.979858	0.982425	0.982425	0.973274	0.9435	0.958357	0.93634	0.95213	0.961575	0.952277	0.962197	0.955862	0.941078			0.924468	0.964241	0.945712	0.914385	0.954373	0.982268	0.861682	0.957078	0.489091	0.773323	0.934143	0.938305	0.952316	0.941541	0.977878	0.971112	0.952893	0.953027	0.945599	0.957053	0.976909	0.95572	0.978623	0.962539	0.963863	0.971851	0.925871	0.966112	0.982349	0.944662	0.971346	0.961474	0.93124	0.919207	0.0131541	0.899294	0.953732	0.957217	0.959825	0.953404	0.87915	0.954472	0.953752	0.910542	0.902218	0.915722	0.957604	0.954407	0.977389	0.958485	0.985542	0.957521	0.312318	0.958978	0.959498	0.980635	0.983574	0.93932		0.915845	0.951871	0.959727	0.949791	0.955241	0.919143		0.946391	0.982086	0.943972	0.95906	0.980752	0.932901	0.978044	0.971448	0.960216	0.938718	0.985277		0.981741	0.847031	0.743635	0.676403	0.969746	3.00188e-20	0.962868				0.293415	0.956971	0.231164	0.187047	0.950193	0.904297	0.983635		0.954941	0.954664	0.92917	0.937507	0.969039	0.96066	0.963578	0.971892	0.836952	0.680601	0.939728	0.947471	0.208397	0.979539	0.907448	0.940441	0.952586	0.947172	0.962897	0.932314	0.950309	0.25959	0.927677	0.960786	0.962939		0.73493	0.965403	0.964909	0.935039	0.958031	0.828593	0.926928	0.976156	0.981807	0.963253	0.975053	0.961634	0.974758		0.976489	0.980596	0.977658	0.985818	0.964615	0.963005		0.977541	0.931143	0.975097		0.955968	0.982425	0.939278	0.968899	0.945208	0.977451	0.918021	0.989057		0.92387	0.966441	0.946169	0.963191	0.943177	0.96542	0.977712	0.93312	0.862733	0.981789	0.953476	0.944691	0.960289	0.957969	0.896426		0.971635	0.00469865	0.979597	0.583598	0.96204	0.95466	0.937634	0.932795	0.845497	0.948499	0.850826	0.885873	0.956068	0.938935	0.905199	0.930006	0.427453	0.923092	0.937635	0.657779	0.942648	3.26894e-38	0.975503	0.833349	0.95351	0.984958	0.992976	0.493957	0.0368088	0.00143845	0.827613	0.60204	0.960725	0.353922	0.979858	0.849384	0.00945246	0.501757	0.0795343	0.795468	0.833307	0.972818	0.953855	0.928756	0.981807	0.971021	0.376881	1.55955e-12	0.882191	0.980182	0.528404	0.682889	0.95812	0.206084	0.622996	0.941497	0.979427	0.936135	0.966449	0.975707	0.73194	0.976793	0.977157	0.951425	0.952215		0.963863		0.788373		0.977051		0.976097	0.968047	0.976453	0.975516	0.961575		0.961722	0.967406	0.981205	0.590937	0.93697	0.978283	0.948752	0.96772	0.950359	0.211254			0.94477	0.963949	0.958094	0.946243	0.919944	0.920001		0.952312	0.917708	0.962539	0.970892	0.959239		0.927071	0.956882	0.0344677	0.936399	0.943709	0.956741	0.942959	0.926247	0.929335	0.974853	0.900735	2.04909e-19	0.976435	0.97728	0.975771	0.974495	0.970049	0.913639	0.931901	0.955832		1.93618e-20	0.963799	0.94977	0.783105	0.959234	0.937047	0.8656	0.969851	0.978731	0.94585	0.94801	0.979807		0.949731	0.921994	0.927621	0.976358	0.947732	0.902034	0.959342	0.0779612	0.797157	0.986323	0.880732	0.722282	0.0364411	0.540767	0.927456	0.844192	0.967879	0.340711	0.976798	0.962326	0.995482	0.962599	0.92001	0.952372	0.935435	0.918356	0.927297	0.977389	0.853327	0.60014	0.958761		0.983926	0.975258		0.973163	0.963517	0.964951	0.974857	0.973834	0.961359	0.962205	0.978314	0.985078	0.976733	0.944318	0.978571	0.963995	0.942719	0.948151	0.975765	0.947124	0.958264	0.935535	0.98663	0.967056	0.979539	0.519726	0.152952	0.97704	0.961987	0.983744	0.729036	0.980738	0.881331	0.9581	0.973495	0.902798	0.976302	0.945324	0.961144	0.99459	0.420231	0.954531	0.96204	0.978737	0.951268	0.973326	0.961359	0.971254	0.935508	0.97538	0.921268	0.926747		0.95694	0.971925	0.974626	0.974861	0.977676	0.94925		0.88075	0.975003	0.953489	0.127735	0.871243	0.937077	0.910725	0.965831				0.975479	0.910581	0.0184056	0.939961	0.987747	0.980155	0.888582	0.956597	0.958348	0.244609	0.964457	0.964481	0.950344	0.963034	0.960829	0.8865	0.390138	0.967966	0.977326	0.27329	0.701046	0.932484	0.763177	0.953956	0.944208	0.988554	0.970359	0.795236	0.0371546	0.972699	0.25372		0.956759	0.958791	0.905472	0.948343	0.928283		0.968711	0.97525	0.963006		0.960551	0.977389		0.950147	0.956394	0.58331	0.981963
RSV_family298	RSV_family298	-0.000296902	-0.000275791		0.000882846	-0.000684343	-0.000187767	0.0595998	-9.02946e-05	0.0115584	0.0115584	0.0111818	0.0528655	0.00251341	0.00411448	0.000570183	-0.000465226	0.237057	-0.000457693	-0.000534468	-0.000589053			0.0977722	-0.000432923	0.00659797	0.192754	0.0702015	0.0115563	-0.0232784	-0.000519723	-0.00878621	0.0213747	0.0311758	0.0102281	-0.000577455	0.0441988	-0.000267769	-0.000349696	0.858017	0.0185451	0.000872719	-0.000520022	0.0114259	-0.000532873	-0.000258756	0.0504203	-0.000437508	-0.000340744	0.000733938	-0.00037759	-0.000213638	0.346925	-0.000346862	-0.000466452	0.0244715	0.163386	-0.0321571	-0.00103498	-0.000560283	-0.000518044	-0.000482414	0.0334073	0.0445765	0.022433	0.0232074	0.0987254	0.122128	0.0223972	-0.000513348	0.00249519	-0.000273692	0.0355507	-0.000174986	0.389961	-0.0103672	-0.000496701	-0.0004904	0.0115385	-0.000198819	0.0706005		0.00832356	0.0204677	0.15948	0.00129203	0.00443875	0.100964		0.030328	0.0830769	0.0330647	0.0115042	-0.000232981	0.119135	-0.000265765	-0.000345626	0.00403794	0.00379573	-0.000178196		-0.000221008	0.000872412	-0.00169767	-0.0050323	-0.000366241	0.00229465	-0.000449558				-0.00858074	0.00578056	-0.0180031	-0.0363388	-0.00121918	-0.000607377	-0.000198073		-0.000545632	0.865603	0.279454	0.211	-0.000296077	-0.000476318	-0.000440964	-0.000340251	0.00258206	-0.0018842	-0.000730149	-0.000628527	-0.00547863	-1.14955e-05	0.47103	0.591199	-0.000569667	-0.000639834	-0.000441064	0.00133493	-0.000323186	-0.00350176	0.0266827	0.0040458	0.00292898		-0.00829138	-0.000418849	-0.000424833	-0.000751018	-0.000463518	0.0232152	0.0321384	-0.000281954	-3.80175e-05	-0.000444894	-0.00029808	0.0731792	-0.000305553		0.0808212	0.0827757	-0.000270439	-0.00017165	0.0704979	0.0298481		-0.000271855	-0.00011327	-0.000301446		0.0757045	0.0115584	0.478908	-0.000376501	-0.000525738	0.0703604	0.0128779	-0.000132441		0.114325	-0.00040628	-0.000652	6.37054e-05	0.00278896	-0.000408966	-0.000269779	-0.00060827	-0.000525869	0.0828538	0.00144456	-2.43384e-05	0.0103413	-0.000508921	-0.0012377		-0.000343363	-0.00107003	-0.000246957	-0.000747748	-0.000456888	0.0510976	-0.0001373	-0.000785964	-0.0246343	-0.000623735	0.0135069	-0.00132049	-0.000432559	-0.000717817	0.130288	0.00907836	-0.0113386	-0.0316261	-0.000715952	-0.00105637	-0.00135036	-0.000847731	-0.000296529	-0.0601501	-0.000550974	-0.000182055	-0.00115477	-0.000619269	-0.00319022	-0.00295964	-0.00518639	-0.00239385	-0.000475527	-0.0239728	-9.02946e-05	-0.0162636	-0.000298835	-0.0122929	-0.016931	0.00265048	-0.00200189	-0.000329034	-0.000557765	-0.000823306	-3.80175e-05	-0.000350806	-0.0238595	-0.00270417	-0.00195229	-0.000239878	-0.0438603	-0.0257786	-0.000507091	-0.024694	-0.00271634	0.0837653	-0.000249018	0.154165	-0.000406172	0.00456902	0.0123997	-0.000280902	-0.000276497	-0.000588248	-0.0003966		-0.000437508		0.0599711		-0.000277778		-0.000289335	0.00122261	-0.000285027	0.0113781	-0.000465226		-0.000461933	0.082398	-0.000227493	0.092205	-0.000237525	-0.000262866	0.17471	-0.000390756	-0.000599168	0.187555			2.97863e-05	0.0402573	0.000715948	-0.000438226	0.0415098	-0.000663317		-0.0005775	0.403854	-0.000423417	-0.000352364	-0.000493535	-0.000982356	1	0.00845265	0.241255	0.481652	0.412988	0.11117	0.0655482	0.047772	0.374058	0.0107655	0.0020821	-0.000764978	-0.000285241	-0.000140151	-0.000293276	-0.000308735	0.000897336	0.0798609	-0.000789755	-0.000108205		-0.00033448	0.0101586	-0.000608317	0.0571279	-0.000493596	0.00051365	-0.00159882	-0.000364969	-0.000248103	-0.000655861	0.344536	0.000290515		0.127567	0.17542	0.1957	-0.00028617	0.138902	0.811608	-0.000227666	0.0594237	-0.0020375	-0.000165533	0.0831177	-0.00435639	0.0295822	-0.00057651	-0.000840501	-0.00167555	0.188288	-0.0198562	-0.00028085	0.0360008	-0.00044509	-0.000168366	-0.000309506	-0.000576767	0.0642397	0.191695	-0.00602068	-0.000273692	-0.00177088	-0.00306151	-0.00354785		-0.000194549	-9.17392e-05		-0.000324868	-0.000441701	0.000434664	0.045787	-0.000299254	-0.000156196	-1.4524e-05	0.174402	0.000133823	0.0129572	-0.000674449	-0.000259379	-0.000400171	-0.000693852	0.330279	0.0823257	0.851163	0.14485	-0.000781056	-0.000161821	0.000170372	-1.14955e-05	-0.0187681	-0.00276256	-0.000277911	-0.000460231	-0.000196759	0.0425038	-0.000233144	0.000163172	-0.000485785	-0.000320843	-0.00117933	-0.000286854	-0.00062917	-0.000470449	-0.000644845	-0.00813948	0.863293	-0.000436547	-0.000257376	-0.000484612	-0.000305364	-0.000156196	-0.000347978	0.0410134	-0.000298017	0.355303	0.760743		-0.000521395	0.00201241	0.0107977	-0.000304306	-0.000270215	0.00241363		-0.00141536	-0.000302579	-0.000510436	-0.0314715	0.0343131	-0.000568154	0.23877	-0.000413663				-0.000296823	-0.00204057	-0.000126848	0.00466052	-0.000148294	8.74853e-05	0.160513	0.00339179	-0.000504333	0.097576	-0.000430313	0.366381	-0.000601358	-0.000447548	0.0237517	-0.00586669	-0.00916362	-0.0003878	-0.000274456	-0.0109794	-0.00750715	0.0756235	-0.00311949	-0.000557563	-0.00067579	-0.000634086	-0.000288274	-0.00621304	-0.00924513	-0.000330479	-0.00403783		-0.00052359	0.0393595	-0.00114674	-0.00154734	0.000516824		0.0469157	-0.000299078	-0.000445446		0.000751911	-0.000273692		-0.000586557	-0.000528018	-0.00137677	0.0115505	0.97793	0.979499		0.934441	0.949159	0.986042	2.72692e-08	0.993287	0.281487	0.281487	0.297463	8.25828e-07	0.81484	0.701448	0.957631	0.965425	3.30252e-111	0.965984	0.960283	0.95623			6.73923e-20	0.967824	0.538707	1.84545e-73	5.78957e-11	0.281576	0.0300641	0.961378	0.412976	0.0463926	0.00366669	0.340579	0.957091	3.78519e-05	0.980095	0.974007	0	0.0839735	0.935191	0.961355	0.287038	0.960401	0.980765	2.59042e-06	0.967484	0.974672	0.94548	0.971935	0.984119	4.23282e-244	0.974218	0.965334	0.0225804	5.08352e-53	0.00272652	0.923176	0.958366	0.961502	0.964148	0.00184832	3.24637e-05	0.0365777	0.0305693	2.93708e-20	3.24799e-30	0.036878	0.961851	0.816159	0.979655	0.000921472	0.986992	0	0.334051	0.963087	0.963555	0.282318	0.98522	4.50654e-11		0.43801	0.0564862	1.43764e-50	0.904179	0.679181	4.04555e-21		0.00470669	8.90019e-15	0.00205869	0.283751	0.982681	8.01072e-29	0.980244	0.97431	0.706742	0.723589	0.986753		0.983571	0.935214	0.874315	0.639152	0.972778	0.830701	0.966588				0.423988	0.590159	0.0934309	0.000706695	0.909557	0.95487	0.985276		0.959454	0	1.54531e-155	5.59119e-88	0.977992	0.964601	0.967227	0.974709	0.809878	0.86064	0.945761	0.9533	0.60972	0.999145	0	0	0.957669	0.952461	0.967219	0.901013	0.975977	0.744216	0.0128974	0.706198	0.784924		0.439783	0.96887	0.968425	0.944213	0.965552	0.0305137	0.00274216	0.979041	0.997174	0.966935	0.977843	8.6349e-12	0.977287		4.59903e-14	1.11108e-14	0.979897	0.98724	4.80709e-11	0.00540745		0.979792	0.991579	0.977593		1.61926e-12	0.281487	0	0.972016	0.960931	5.24043e-11	0.230163	0.990154		1.1675e-26	0.969803	0.951558	0.995264	0.794971	0.969604	0.979946	0.954804	0.960921	1.04906e-14	0.892931	0.998191	0.335261	0.96218	0.90819		0.974478	0.920583	0.981642	0.944455	0.966044	1.89687e-06	0.989793	0.941622	0.0216967	0.953656	0.208189	0.902079	0.967851	0.946675	3.44756e-34	0.397614	0.290739	0.0032037	0.946814	0.921593	0.899875	0.937043	0.977958	2.02869e-08	0.959057	0.986466	0.914317	0.953988	0.766277	0.78273	0.628924	0.823499	0.96466	0.0254848	0.993287	0.129657	0.977787	0.252032	0.114646	0.804941	0.852032	0.975543	0.958553	0.938853	0.997174	0.973925	0.0261881	0.801071	0.855658	0.982168	4.33923e-05	0.0162918	0.962316	0.0213801	0.800196	5.34408e-15	0.981489	2.47928e-47	0.969811	0.670313	0.247935	0.979119	0.979447	0.95629	0.970522		0.967484		2.2342e-08		0.979352		0.978493	0.909304	0.978813	0.289062	0.965425		0.965669	1.46591e-14	0.983089	7.3376e-18	0.982343	0.98046	1.76447e-60	0.970957	0.955479	1.39848e-69			0.997786	0.000175096	0.946814	0.96743	0.000109136	0.950719		0.957088	0	0.96853	0.973809	0.963322	0.927071		0.430939	3.13411e-115	0	0	2.74181e-25	9.71665e-10	8.44103e-06	1.55994e-286	0.315813	0.846177	0.943178	0.978797	0.989581	0.9782	0.977051	0.933367	9.13065e-14	0.941341	0.991956		0.975138	0.343869	0.9548	9.97279e-08	0.963318	0.961829	0.881578	0.972872	0.981557	0.951272	1.46563e-240	0.978405		7.79542e-33	5.77939e-61	1.04135e-75	0.978728	1.14284e-38	0	0.983076	2.99588e-08	0.849432	0.987694	8.63592e-15	0.684811	0.00583495	0.957161	0.937579	0.87594	4.03303e-70	0.0642742	0.979123	0.000792358	0.96692	0.987484	0.976994	0.957142	2.07663e-09	1.16245e-72	0.574812	0.979655	0.868943	0.775448	0.740969		0.985538	0.99318		0.975852	0.967172	0.967695	1.96863e-05	0.977756	0.988388	0.99892	2.86173e-60	0.990051	0.227306	0.949893	0.980719	0.970257	0.948453	4.50406e-220	1.5455e-14	0	6.20345e-42	0.941985	0.98797	0.987335	0.999145	0.0803141	0.796869	0.979342	0.965796	0.985373	7.43035e-05	0.982669	0.98787	0.963898	0.976151	0.912501	0.978677	0.953253	0.965037	0.952089	0.448209	0	0.967555	0.980868	0.963985	0.977301	0.988388	0.974135	0.000131831	0.977848	9.22492e-257	0		0.961253	0.851264	0.314369	0.97738	0.979914	0.822065		0.895082	0.977508	0.962067	0.00335623	0.00138362	0.957782	7.70014e-113	0.969255				0.977936	0.849208	0.99057	0.664111	0.988976	0.993496	3.27799e-51	0.75198	0.96252	7.98717e-20	0.968018	4.19321e-274	0.955317	0.966738	0.0268724	0.584632	0.393197	0.971176	0.979598	0.306291	0.484249	1.71003e-12	0.771313	0.958568	0.949793	0.952888	0.978572	0.562655	0.389002	0.975435	0.70675		0.96109	0.000243762	0.914911	0.885364	0.961593		1.22124e-05	0.977769	0.966894		0.944147	0.979655		0.956416	0.960762	0.897928	0.281814
RSV_family299	RSV_family299	0.000605565	-0.000154653		-0.000164506	-0.000383752	-0.000105292	0.0933656	-0.000136714	-0.000119289	-0.000119289	-0.000181418	0.0218898	-0.00028275	0.162967	-0.000325074	-0.00026088	-0.000324076	-0.000256656	-0.000299709	0.37716			0.0688427	-0.000242766	0.00308835	0.363771	-0.000309824	-0.000120352	-0.014926	-0.00029144	-0.00620558	0.0345431	-0.000447459	0.00289889	-0.000323814	-0.000397101	-0.000150154	-0.000196095	-0.00031989	-0.000318978	0.00219819	-0.000291608	-0.000156734	-0.000300672	-0.0001451	0.804668	-0.000245337	-0.000191076	-0.00050382	0.000965611	-0.0001198	-0.000375862	-0.000194507	-0.000261568	0.0283037	0.000570111	-0.0164746	-0.000685291	-0.000314184	-0.000290499	-0.000272773	0.740985	-0.000823334	-0.000309155	-0.000314051	0.0796815	0.000707497	0.00105068	-0.000287865	-0.000309596	-0.000153476	-0.000281876	-9.8125e-05	-0.00028843	-0.00591375	-0.00027853	-0.000274997	0.00122162	-0.00011149	0.00762137		0.143531	-0.000326839	-0.000273441	-0.000340982	0.0706304	0.0271532		0.00934717	0.107783	0.0144348	-0.000277967	0.867585	-0.000455919	-0.00014903	-0.000193814	-0.000270114	0.00437146	-9.99251e-05		-0.000123932	-0.00127972	-0.000960713	-0.00382138	-0.000205373	-0.00114891	-0.000252095				-0.00602909	-0.000292165	-0.000842271	-0.0177201	-0.00101141	-0.000350779	-0.000111071		-0.000305969	-0.000307845	0.730619	-0.00042456	0.808151	-0.0002671	0.0859888	-0.000190799	-0.000463823	-0.00354935	-0.000409439	-0.000356755	-0.00407297	-0.000138878	0.359811	-0.000404587	-0.000317683	-0.000358794	-0.000251896	-0.000413018	-0.000337458	-0.00426251	0.0102371	-0.000266242	-0.000251616		-0.00627255	-0.000234874	-0.000238229	-0.00044136	-0.000284963	-0.00064495	-0.000496618	-0.000161848	-0.000123481	-0.000249479	0.0922103	0.136522	-0.000171342		0.105025	0.108706	-0.000151652	-9.62545e-05	0.000526535	0.0106707		-0.000152445	0.127438	-0.000169039		0.0945031	-0.000119289	-0.000412504	-0.000211127	0.0124181	0.0916065	0.0130674	-7.42677e-05		0.201801	-0.000227826	-0.000365616	-0.000249899	-0.000385968	0.000662299	-0.000151281	-0.000454431	-0.00113099	0.107798	-0.000315925	-0.000375668	-0.000269616	-0.000285383	-0.000704917		-0.000192544	-0.000724778	-0.000138483	-0.000507836	-0.000257722	-0.000307874	-0.000423691	-0.000456643	-0.00499909	-0.000349766	0.0918131	-0.00077721	-0.000298302	-0.00041484	0.307705	-0.00047564	-0.00734058	-0.019575	-0.000434288	-0.00247494	-0.000809133	-0.000554487	-0.000166282	-0.0318309	-0.000315693	-0.000102089	-0.000821687	-0.000467785	-0.00508196	-0.00509506	-0.00318208	-0.0107703	-0.000266657	-0.0152339	-0.000136714	-0.0139705	-0.000441315	-0.00818362	0.0193564	-0.00368219	-0.00113965	-0.000184509	-0.000313351	-0.000484155	-0.000123481	-0.000196718	-0.0152614	-0.0015587	-0.00111493	-0.000134514	-0.0228355	-0.00844107	-0.000284357	-0.0116345	-0.00287905	-0.000325434	-0.000139639	0.0664057	-0.000227765	0.00281295	-0.00265195	-0.000157519	-0.000155049	-0.000329866	-0.000324501		-0.000245337		0.0353105		-0.000155767		-0.000162248	-0.000345346	-0.000159832	-0.000166192	-0.00026088		-0.000259885	0.0910907	-0.000127569	0.0444321	-0.000428214	-0.000147405	0.0062993	-0.000219132	-0.000337117	0.528168			-0.000375132	-0.000244749	-0.000284536	-0.000345736	-0.000540545	-0.000543845		-0.000323839	-0.000362974	2.1572e-05	-0.000197592	-0.000276755	-0.000580276	0.00845265	1	0.546438	-0.000409829	0.561833	-0.000293176	0.0663044	-0.000501255	0.00918965	-0.000170696	0.03847	-0.00075844	-0.000159952	-0.000154218	-0.000164458	-0.000173127	-0.000203317	0.0431233	-0.000462728	-0.000299911		-0.000544974	-0.000245769	-0.00034112	0.0134129	-0.000276789	-0.000427688	-0.000916495	-0.00020466	-0.000144365	-0.000367781	0.000748441	-0.000137061		0.000521949	0.0230852	0.343403	-0.000160473	-0.000319576	0.0107997	0.0242648	-0.000895164	0.00346183	-9.28244e-05	0.0848422	-0.00272995	0.013082	-0.000797642	-0.00049302	-3.00901e-05	0.025452	-0.00552097	-0.00015749	-0.00025578	0.0772425	-0.000253925	0.00311127	-0.000323428	0.00157399	0.00843046	-0.00391285	-0.000153476	-0.0010011	-0.00175188	-0.00223556		-0.000109095	-0.000167946		-0.000182173	-0.000247688	-0.000237944	0.836696	0.00144346	0.0286406	-0.000256601	-0.000147197	-0.000101276	0.00227911	-0.000378205	-0.000145449	0.0876229	-0.000389085	-0.000352131	0.104771	-0.000108397	0.0660102	0.060158	-9.07426e-05	-0.000223647	-0.000138878	0.0802767	-0.00190476	-0.000155841	-0.000258079	-0.000110335	-0.000678406	-0.000130738	-0.000562598	-0.000309722	-0.000179916	-0.000661324	-0.000160856	-0.000371361	-0.000263809	-0.000361878	-0.00912487	-0.000308751	-0.000257719	-0.000144327	-0.000330935	0.0934372	0.0286406	-0.000195132	0.0318993	-0.000167116	0.0118169	-0.000497848		-0.000292378	0.317895	-0.000172238	-0.000170643	-0.000151526	-0.000344656		-0.00081235	-0.000169674	-0.000315836	-0.0142324	-0.0012723	-0.000427488	-0.000620026	-0.000231966				-0.000166447	-0.0011512	-0.000673988	-0.000407851	-8.31577e-05	-0.000134695	0.00663349	-0.000294709	-0.00028281	5.6911e-05	-0.000241302	-0.000266503	-0.000337218	-0.000250967	-0.000265947	-0.00664495	-0.00572962	-0.000217463	-0.000153904	-0.0047745	-0.00612728	-0.000458763	-0.00222947	-0.000277041	-0.000378956	-0.000366247	-0.000201213	-0.00379971	-0.00655083	-0.00018532	-0.00238862		-0.000293609	0.00102267	-0.000643044	-0.0010246	0.000339213		0.0611927	-0.000167997	-0.000251157		-0.000267839	-0.000153476		-0.000338556	-0.000296092	-0.000544186	-0.000122421	0.955005	0.988503		0.987771	0.971477	0.992172	2.82281e-18	0.989837	0.991132	0.991132	0.986514	0.0413686	0.978982	9.37615e-53	0.975837	0.980607	0.975911	0.980921	0.977722	1.19106e-291			1.34487e-10	0.981954	0.773533	5.88345e-270	0.97697	0.991053	0.164286	0.978336	0.563124	0.00128416	0.966744	0.787081	0.97593	0.970485	0.988838	0.985423	0.976222	0.97629	0.837716	0.978324	0.988348	0.97765	0.989213	0	0.981763	0.985796	0.962559	0.928311	0.991094	0.972063	0.985541	0.980556	0.00834669	0.957636	0.124756	0.949088	0.976646	0.978406	0.979724	0	0.938851	0.97702	0.976656	1.03687e-13	0.947441	0.922014	0.978602	0.976987	0.988591	0.979047	0.992705	0.97856	0.581623	0.979296	0.979558	0.909378	0.991712	0.477625		3.378e-41	0.975706	0.979674	0.974655	4.42235e-11	0.0113914		0.383788	7.3474e-24	0.178616	0.979338	0	0.966116	0.988921	0.985592	0.979921	0.68378	0.992571		0.990787	0.905087	0.928673	0.721798	0.984733	0.91475	0.98126				0.574277	0.978282	0.937448	0.0986997	0.92492	0.973927	0.991743		0.977257	0.977117	0	0.968445	0	0.980145	1.00017e-15	0.985816	0.965529	0.740863	0.969569	0.973483	0.704317	0.989676	9.77116e-264	0.969929	0.976386	0.973331	0.981275	0.969303	0.974917	0.69125	0.340154	0.980209	0.981296		0.558919	0.98254	0.982291	0.967197	0.978818	0.952082	0.963093	0.987968	0.99082	0.981455	7.30603e-18	2.1129e-37	0.987263		9.91581e-23	3.03045e-24	0.988726	0.992844	0.960872	0.320095		0.988667	9.02101e-33	0.987434		1.09421e-18	0.991132	0.969341	0.984305	0.247234	1.1953e-17	0.223375	0.994479		1.75564e-80	0.983064	0.972824	0.981424	0.971312	0.950794	0.988754	0.966227	0.916074	7.24483e-24	0.976517	0.972078	0.979958	0.978786	0.947632		0.985687	0.946159	0.989705	0.96226	0.980842	0.977115	0.96851	0.966062	0.641365	0.974002	1.01039e-17	0.942271	0.977826	0.969167	8.27109e-190	0.964651	0.493998	0.0681424	0.967723	0.817624	0.939904	0.958796	0.987639	0.00301134	0.976534	0.992411	0.938973	0.965235	0.635847	0.634977	0.766856	0.315595	0.980178	0.155756	0.989837	0.193	0.967201	0.445751	0.0712797	0.731533	0.915434	0.986284	0.976708	0.964019	0.99082	0.985376	0.155009	0.884528	0.917262	0.99	0.0333397	0.431571	0.978863	0.278331	0.788503	0.97581	0.989619	5.85972e-10	0.983069	0.793247	0.804835	0.98829	0.988474	0.975481	0.975879		0.981763		0.000998085		0.98842		0.987939	0.974331	0.988118	0.987645	0.980607		0.980681	1.81558e-17	0.990516	3.44309e-05	0.968174	0.989042	0.557244	0.98371	0.974942	0			0.972117	0.981806	0.978849	0.974302	0.959831	0.959586		0.975929	0.973021	0.998396	0.985311	0.979428	0.956882	0.430939		0	0.96954	0	0.978207	6.22244e-10	0.962749	0.391854	0.987311	0.000336112	0.943663	0.988109	0.988535	0.987774	0.98713	0.984886	5.82325e-05	0.96561	0.977707		0.959503	0.981731	0.974645	0.211373	0.979425	0.968213	0.931948	0.984786	0.989268	0.972664	0.944404	0.989811		0.961212	0.0314575	6.84169e-239	0.98807	0.976245	0.314277	0.023747	0.933528	0.747032	0.993099	2.38622e-15	0.799215	0.222859	0.940756	0.963361	0.997763	0.0176988	0.60696	0.988292	0.980986	5.68594e-13	0.981124	0.771899	0.975959	0.883404	0.432149	0.715426	0.988591	0.925683	0.870337	0.834997		0.99189	0.987515		0.986457	0.981588	0.982312	0	0.893012	0.00760506	0.980925	0.989057	0.992471	0.83183	0.971889	0.989187	2.83943e-16	0.971081	0.973826	1.25642e-22	0.991942	7.40477e-10	2.02008e-08	0.993254	0.983375	0.989676	6.79141e-14	0.859135	0.988415	0.980816	0.991798	0.949599	0.990281	0.958194	0.976978	0.986625	0.950867	0.988042	0.972398	0.98039	0.973102	0.395201	0.97705	0.980842	0.989271	0.975401	2.66031e-18	0.00760506	0.985494	0.00294941	0.987577	0.270864	0.963002		0.978267	3.81278e-203	0.987196	0.987315	0.988736	0.974382		0.939665	0.987386	0.976523	0.184786	0.905635	0.968228	0.953931	0.982756				0.987626	0.914581	0.949927	0.969687	0.993818	0.989987	0.536523	0.978093	0.978978	0.995769	0.982062	0.98019	0.974934	0.981344	0.980231	0.535819	0.593439	0.983834	0.988559	0.656418	0.568059	0.965905	0.835439	0.979406	0.971833	0.972778	0.985042	0.72331	0.541612	0.986224	0.823878		0.978175	0.924087	0.952223	0.923944	0.974786		1.15017e-08	0.987511	0.98133		0.98009	0.988591		0.974835	0.977991	0.959561	0.990899
RSV_family300	RSV_family300	0.211597	-0.000224388		-0.000427102	-0.000996327	0.000249404	0.103649	-0.000354948	0.244896	0.244896	0.273193	0.0233862	0.213881	0.0697045	0.00336869	0.156319	0.355132	0.0118447	-0.000778126	0.0951566			0.1383	0.000355988	0.093724	0.0846216	0.129868	0.244888	-0.0236465	-0.000756658	-0.0127271	0.0262532	3.66963e-05	0.00750021	-0.00084071	0.159674	-0.000389842	-0.000509118	0.272851	0.0151815	0.0842307	0.143351	0.243431	0.194213	-0.00037672	0.55801	-0.000636963	-0.000496086	0.0331249	-0.00015055	-0.000311034	0.131291	-0.000504993	-0.000679102	0.11318	0.0765727	-0.02084	-0.0017792	0.0478988	-0.000754215	-0.000708194	0.487409	-0.00203757	0.127838	0.166983	0.21005	0.181319	0.0948275	-0.000747377	0.0178378	0.211491	-0.000731827	-0.000254759	-0.000748844	-0.0220526	0.0845398	-0.000713968	0.245079	-0.000289458	0.242407		0.130485	0.253432	-0.000335922	0.159866	0.105393	0.170376		0.297589	0.00452466	0.0191986	0.0203771	0.629974	0.162314	0.000733126	-0.000503193	-0.000701289	0.0704099	-0.000259433		-0.000321763	0.0103303	-0.0024928	-0.00925496	-0.000533206	0.259035	-0.000654507				0.0156271	-0.00075854	-0.0202468	-0.0241282	-0.00256064	-0.000910719	-0.000288372		-0.000794379	0.273119	0.657073	0.0849709	0.586709	-0.000693466	0.0546673	-0.000495367	-0.00114601	0.0532662	-0.00102257	0.00521557	-0.00355516	0.00250064	0.494136	0.186514	-0.000463986	0.0220974	0.272861	-0.000246126	0.00896001	-0.00942063	0.114933	-0.000691237	-0.000653264		-0.0125398	-0.000609797	-0.000618509	0.0574584	0.145441	-0.00167447	-0.00128936	-0.000413211	-0.000320589	0.154811	-0.000352447	0.00186268	-0.000444851		0.0465878	1.89176e-05	-0.000393729	0.0100621	0.0340992	0.0672532		-0.00039579	0.0926717	-0.000438872		0.000115114	0.244896	0.257167	-0.000548143	0.00359087	-0.000397364	0.138038	-0.000192819		0.151823	-0.000591498	-0.00094924	-0.000648805	-0.000950793	-0.000289877	-0.000392768	-0.000629877	-0.00287737	-0.000320912	0.0023204	0.00765615	-0.000618715	0.148468	-0.000677886		-0.000499898	-0.000925788	-0.000359541	-0.00130574	0.15462	-0.000799325	-0.00107671	-0.0010204	-0.0324577	-0.000908088	0.020867	-0.000881106	0.222137	0.21339	0.11389	-0.00123489	-0.0161699	-0.0372738	0.00421766	0.000410823	0.00032147	0.00511278	-0.000431712	-0.0826521	0.0873823	-0.000265052	-0.00207396	0.02861	-0.0109525	0.0191977	-0.00803036	-0.0162813	-0.000692314	-0.0270076	-0.000354948	-0.0199184	0.000525536	0.00183848	-0.0205456	0.00560504	-0.00295885	-0.000479036	-0.000807998	-0.000809794	-0.000320589	-0.000510734	-0.0248556	-9.34748e-05	-0.00282357	-0.000349236	-0.0519018	-0.0346626	-0.000738268	-0.0266506	-0.00368565	0.254578	-0.000362542	0.21928	-0.000591342	0.101268	-0.00656113	0.3631	-0.000402549	-0.000856424	-0.000162823		-0.000636963		0.0846875		-0.000404413		-0.000421239	0.014996	-0.000414967	0.241706	0.156319		-0.000674733	0.133121	-0.000331205	0.277369	-0.00111176	-0.000382703	0.0807706	0.032345	0.0584519	0.620267			0.169755	-0.000635436	0.00373984	0.17759	0.114183	-0.000567627		-0.000840775	0.290928	0.00439414	-0.000513002	0.105714	0.0226917	0.241255	0.546438	1	0.142571	0.570608	0.0574022	0.142951	0.311533	0.244429	0.230155	0.296577	-0.00196912	0.214518	-0.000171022	-0.000426977	-0.000449484	0.0257175	0.0240939	0.0659588	0.0387761		0.243901	0.220107	-0.000885641	0.0246901	0.00130045	-0.00106489	-0.00231688	-0.000531354	-0.000374812	-0.00095486	0.0961274	-0.000355848		0.0965176	0.0886071	0.0764978	-0.000416631	0.113432	0.317674	0.00802703	0.0673917	-0.00139119	-0.000240998	0.243032	0.0424756	0.075026	-0.0021796	-0.0011463	0.188999	0.000968996	-0.0244333	-0.000408886	-0.000577954	0.169503	0.0048358	0.000541312	-0.000839708	0.0790669	0.437383	-0.00946884	0.211491	-0.00259914	-0.00451219	-0.00512063		-0.000283241	0.0069848		-0.000472971	-0.000643067	0.0172945	0.60742	0.000116448	0.00961677	0.0166508	-0.000382164	0.00628697	0.00045827	-0.000981923	-0.000377627	-0.000186145	0.145483	0.0431873	0.037926	0.31736	0.0160786	0.00421472	-0.000235593	-0.000580649	0.00250064	-0.0277454	-0.00196933	-0.000404607	-0.000670045	-0.000286459	0.0126412	-0.000339431	0.00159243	-0.000803726	-0.000467111	-0.00125872	-0.000417627	-0.000964155	-0.000684921	-0.000939535	-0.0205853	0.272925	-0.000389954	-0.000374711	0.00420315	0.00010903	0.00961677	-0.000506617	0.125835	-0.000433879	0.0064379	0.173764		-0.000759093	0.257097	0.230878	-0.000443035	-0.000393403	0.0739768		-0.00210908	-0.000440522	0.108216	-0.0330196	0.0574267	-0.000898035	0.116539	-0.000602247				-0.000432141	-0.00298883	0.186568	0.188703	-0.0002159	-0.000349705	0.0441559	0.0339971	-0.000734253	0.297675	0.0301005	0.00797087	0.000716743	-0.000651579	0.134098	-0.0113791	-0.00420502	-0.000564594	-0.000399577	-0.0142887	-0.0063211	0.17474	-0.00502916	-0.00081175	0.0135121	0.231503	-0.000522405	0.0133099	-0.0152561	-0.000481141	-0.00589074		0.0207625	0.0502938	-0.00166952	0.000425099	0.304994		0.17858	0.211065	-2.40476e-06		0.00139576	0.211491		-0.000878984	-0.000768735	0.0167175	0.244841	1.77236e-88	0.98332		0.968257	0.926037	0.98146	3.54204e-22	0.973617	8.77099e-119	8.77099e-119	1.82599e-148	0.0293099	2.11163e-90	7.89429e-11	0.753614	1.2487e-48	1.68385e-256	0.269741	0.942203	6.31496e-19			2.40175e-38	0.97354	2.09682e-18	2.81716e-15	5.60723e-34	8.91908e-119	0.027555	0.943795	0.235665	0.014423	0.997272	0.484653	0.937563	1.09039e-50	0.971025	0.962165	4.38807e-148	0.157182	3.77634e-15	4.25475e-41	2.39867e-117	1.43681e-74	0.971999	0	0.952674	0.963133	0.0020202	0.988808	0.97688	1.07473e-34	0.962471	0.949547	3.71058e-26	8.99169e-13	0.0521403	0.868333	7.98786e-06	0.943976	0.947389	0	0.849427	5.73202e-33	2.47575e-55	3.4524e-87	4.46077e-65	8.3329e-19	0.944483	0.0964801	2.17319e-88	0.945636	0.981062	0.944374	0.0398795	2.99569e-15	0.946961	5.79375e-119	0.978484	2.38682e-116		2.74482e-34	2.38524e-127	0.975031	8.28865e-51	7.0376e-23	1.45792e-57		4.36186e-177	0.673327	0.073617	0.0575875	0	2.42861e-52	0.94554	0.962605	0.947901	5.08009e-11	0.980715		0.976083	0.335776	0.816331	0.388497	0.960376	3.75119e-133	0.951372				0.145354	0.943655	0.0592038	0.0245466	0.811426	0.932376	0.978564		0.940998	2.20712e-148	0	2.16555e-15	0	0.948482	3.4433e-07	0.963186	0.914964	6.81421e-07	0.924095	0.626994	0.740454	0.815764	0	8.11075e-69	0.965517	0.0394782	4.28081e-148	0.981704	0.403795	0.380062	6.29499e-27	0.948647	0.951465		0.24263	0.95469	0.954044	8.41075e-08	2.8872e-42	0.876019	0.904376	0.969288	0.97617	1.01646e-47	0.973803	0.862215	0.966938		1.40448e-05	0.998594	0.970736	0.348471	0.00148245	3.53277e-10		0.970583	5.00453e-18	0.967382		0.991442	8.77099e-119	3.34828e-131	0.959267	0.737943	0.970466	3.31642e-38	0.985666		6.08537e-46	0.956049	0.929523	0.951796	0.929408	0.978452	0.970807	0.9532	0.788624	0.976146	0.82883	0.475618	0.954029	5.46472e-44	0.949638		0.96285	0.93126	0.973276	0.903167	1.32348e-47	0.940631	0.920089	0.924255	0.00248608	0.932571	0.051837	0.93457	1.52437e-97	5.49167e-90	1.81378e-26	0.908397	0.131883	0.000512415	0.694334	0.969466	0.976105	0.633801	0.967914	1.21672e-14	3.42274e-16	0.980297	0.846771	0.00766972	0.307482	0.0736309	0.454317	0.129242	0.948567	0.0118399	0.973617	0.0634427	0.960946	0.863988	0.055553	0.601496	0.782786	0.964399	0.939988	0.939855	0.97617	0.962045	0.0205435	0.993051	0.792485	0.974042	1.30372e-06	0.0012351	0.945159	0.0130061	0.73129	1.59365e-128	0.973053	4.87117e-95	0.95606	3.08289e-21	0.540977	6.7568e-269	0.970081	0.936399	0.987896		0.952674		2.68092e-15		0.969942		0.968692	0.162316	0.969158	1.1448e-115	1.2487e-48		0.949872	1.24988e-35	0.975381	3.67117e-153	0.917496	0.971555	4.76926e-14	0.00257386	5.01191e-08	0			3.76401e-57	0.952788	0.727495	1.84438e-62	1.34821e-26	0.957821		0.937558	5.50378e-169	0.682229	0.961877	5.21038e-23	0.0344677	3.13411e-115	0		1.14972e-40	0	8.65833e-08	7.08398e-41	9.31847e-195	2.52125e-118	9.16091e-105	7.66339e-176	0.854428	6.08163e-91	0.987286	0.968266	0.966594	0.0165475	0.0247512	7.63251e-10	0.000301156		8.31467e-118	9.25884e-96	0.934234	0.0214007	0.903558	0.920963	0.829085	0.960514	0.972141	0.929107	2.77168e-19	0.97355		1.98617e-19	1.31511e-16	9.46249e-13	0.969034	2.87822e-26	7.50897e-203	0.454504	3.25046e-10	0.896865	0.982085	5.87482e-117	7.51279e-05	2.55264e-12	0.83907	0.914943	1.20131e-70	0.92806	0.0227918	0.96961	0.957054	5.52046e-57	0.652295	0.959775	0.937638	1.59992e-13	0	0.377628	2.17319e-88	0.808645	0.674176	0.63328		0.978946	0.515167		0.96485	0.952221	0.107065	0	0.991343	0.370221	0.120774	0.971595	0.558016	0.965941	0.927103	0.971932	0.986162	2.73335e-42	5.67722e-05	0.000407758	1.96595e-202	0.134077	0.694536	0.982487	0.956854	0.815764	0.00971929	0.854412	0.969928	0.950219	0.978706	0.238842	0.97477	0.882048	0.940305	0.965285	0.906638	0.96896	0.928419	0.949116	0.930242	0.0550822	3.63553e-148	0.971016	0.972149	0.695333	0.991895	0.370221	0.962351	5.47909e-32	0.967753	0.548603	7.76665e-60		0.943614	3.96201e-131	1.97989e-105	0.967073	0.97076	5.11979e-12		0.844208	0.96726	4.85137e-24	0.00208799	8.54944e-08	0.933316	1.2099e-27	0.955251				0.967882	0.780641	7.40687e-69	1.99023e-70	0.983951	0.974007	3.85141e-05	0.00153185	0.945456	3.41405e-177	0.00502798	0.457667	0.946755	0.95159	3.91094e-36	0.289019	0.695204	0.958046	0.970301	0.183054	0.55588	1.68486e-60	0.639361	0.93971	0.208017	5.25357e-106	0.961178	0.214901	0.155153	0.964243	0.583094		0.0530219	2.74446e-06	0.876382	0.968405	2.37845e-186		3.77319e-63	4.93226e-88	0.999821		0.896528	2.17319e-88		0.934727	0.942899	0.119291	9.9392e-119
RSV_family301	RSV_family301	0.0524346	-0.000267494		-0.000284536	-0.000663754	0.519251	0.0230066	-0.000236466	0.0356101	0.0356101	0.0394783	0.00325024	0.030089	0.0111708	-0.000562261	0.0216841	0.0955627	-0.000443923	-0.000518388	0.189948			0.150308	-0.000419898	0.0121451	0.263731	0.0393429	0.0356076	-0.0133143	-0.000504086	-0.00852384	-0.00787663	-0.000773943	0.0223399	-0.000560082	0.342578	-0.000259713	-0.000339175	0.221601	0.00291702	0.386257	0.0281667	0.0353455	0.00182666	-0.000250971	0.00171657	-0.000424345	-0.000330493	0.00409552	0.107413	-0.000207211	0.0855415	5.91634e-06	-0.000452418	0.0774376	0.0626264	-0.029535	-0.00118531	-0.000543426	-0.000502458	-0.000471799	0.0178968	0.033324	0.00906248	0.0181952	0.428471	0.0715697	0.156066	-0.000497903	0.00264187	0.052409	-0.000487544	0.519949	0.755459	-0.000797395	0.0115397	-0.000475646	0.0357064	0.0150648	0.0475351		0.200842	0.0409155	0.128095	0.0364811	0.244417	0.273716		0.29182	0.000496713	0.0181969	0.00799657	-0.000225971	0.500424	-0.000257769	-0.000335228	-0.000467199	0.00975943	-0.000172835		-0.000214358	-0.00196664	-0.00165022	-0.0063621	-0.000355222	0.0182167	-0.000436033				-0.00933087	-0.00050534	-0.0169579	-0.0130423	-0.00168722	-0.000598818	-0.000192113		-0.000529216	0.215383	0.131243	0.0533998	-0.000363529	-0.000461988	0.00737049	-0.000330014	-0.000218101	-0.00731483	-0.000708181	0.000246718	-0.00561853	-0.000240208	0.221174	0.145962	-0.000556906	-0.000620584	0.00781548	-0.000795499	0.000817684	-0.00686679	0.248681	-0.000460503	-0.000435205		-0.010539	-0.000406248	-0.000412051	0.00741325	0.37904	0.0183872	-0.00085897	-0.000222264	-0.000213577	0.312467	-0.000264594	-0.000267971	-0.00029636		0.0114084	-0.000110697	-0.000262303	-0.000166486	0.0047051	0.0161597		0.0287638	0.171137	-0.000292377		-0.000241208	0.0356101	0.203654	-0.000365173	0.129654	0.273565	0.261009	-0.000128456		0.180137	-0.000394056	-0.000632384	-0.000432235	-0.000667587	-0.000302325	-0.000261662	-0.000786002	-0.00191264	-0.000213792	-0.000546436	-0.00064977	-0.000466338	0.0205437	-0.00108986		-0.000333032	-0.00108505	-0.000239527	-0.000878374	0.312112	-0.000388902	-0.000732674	-0.000708413	-0.0200005	-0.000604969	0.00969877	-0.00134429	0.0330152	-0.000717524	0.0959818	0.00716636	-0.0114064	-0.0319829	-0.000749785	0.00162599	-0.000658692	-0.000959063	0.00217157	-0.0512172	-0.000546035	-0.000176578	-0.00137803	-0.000808227	-0.00822203	-0.00607523	-0.00517002	0.0164283	-0.00046122	-0.0223797	-0.000236466	-0.013229	-0.000755664	-0.0100085	-0.0166899	0.00824604	-0.00196652	-0.000319134	-0.000541984	-0.000837413	-0.000213577	-0.000340252	-0.0214452	-0.00255357	-0.00191157	-0.000232661	-0.0445646	-0.0277898	-0.000491834	-0.0247109	0.000281681	0.393061	-0.000241526	0.240526	-0.000393952	0.486035	-0.00424621	-0.000272451	-0.000268178	-0.00057055	-0.00056127		-0.000424345		0.165909		-0.00026942		-0.00028063	0.00527614	-0.000276452	0.0349672	0.0216841		-0.000449508	0.0389146	-0.000220649	0.279217	-0.000740656	-0.000254957	0.092207	0.0658782	0.047057	0.239195			0.0403704	-0.000423328	-0.000492144	-0.000631513	0.207516	-0.000940656		-0.000560125	0.2519	0.0106848	-0.000341763	0.0259522	-0.000856421	0.481652	-0.000409829	0.142571	1	0.164281	0.256355	0.233869	0.370708	0.300153	0.0333875	0.0201698	-0.000893313	0.0528223	-0.000266741	-0.000284453	-0.000299447	0.00348191	0.019085	0.0607922	0.355563		-0.000935247	0.0318184	-0.000590015	0.0849928	-0.000478746	-0.000717608	-0.00158521	-0.000353989	-0.0002497	-0.000636128	0.747742	-0.000237067		0.0700329	0.0830613	0.534103	-0.00027756	0.140671	0.353158	0.00235997	0.01487	-0.00336374	-0.000160553	0.0581131	-0.00282087	0.00185227	-0.00142468	-0.000851859	-0.00173921	0.135563	-0.0180346	-0.0002724	-0.000442407	0.032646	0.000363447	0.00485113	-0.000398265	0.0374564	0.0773113	-0.00614949	0.052409	-0.00169157	-0.00296458	-0.00374904		-0.000153851	-0.000290486		-0.000315093	-0.000428412	0.00220212	0.0368102	-0.000119774	0.00288802	0.0609759	0.140318	0.520716	0.526585	-0.000654158	-0.000251575	-0.000422789	0.34125	0.925906	0.00530746	0.217661	0.11184	0.000540636	-0.000156952	-0.000386829	-0.000240208	-0.021825	-0.00238562	-0.000269549	-0.000446385	-0.000190839	0.0701068	-0.000226129	-0.000838512	-0.00054897	-0.00031119	-0.00114385	-0.000278224	-0.000642321	-0.000456295	-0.000625919	-0.0146693	0.2135	-0.000445762	-0.000249633	0.0568125	-0.000125244	0.00288802	-0.000337509	0.0590082	-0.000289051	0.724309	0.663408		-0.000505709	0.0151497	0.0334911	-0.00029515	-0.000262085	0.00861488		-0.00124775	-0.000293476	-0.000546283	-0.0299649	0.00966564	-0.0007394	0.0582454	-0.000401218				-0.000287893	-0.00199116	0.0155365	0.0402413	-0.000143833	-0.000232974	0.0271602	0.106148	-0.00048916	0.307687	-0.000417366	0.743562	-0.000583266	-0.000434083	0.00962924	0.00893665	0.0655234	-0.000376133	-0.000266199	-0.012804	-0.0098701	0.0428444	-0.00337429	-0.000540788	-0.000655458	-0.000633476	-0.000348026	-0.00652242	-0.0107061	-0.000320536	-0.00397172		-0.000507837	0.0258928	-0.00111223	-0.0017247	0.00598378		0.0447454	0.055355	-0.000426125		-0.000463266	0.052409		-0.00058558	-0.000512132	0.00158227	0.0355978	1.01384e-06	0.980116		0.978849	0.950686	0	0.0320397	0.982422	0.000903384	0.000903384	0.000233408	0.762012	0.0050447	0.297936	0.958219	0.0433167	4.47965e-19	0.967007	0.961477	2.36828e-71			4.69559e-45	0.968792	0.257778	3.97242e-138	0.000245243	0.000904143	0.214749	0.962539	0.427067	0.463001	0.942513	0.0373638	0.958381	1.10994e-237	0.980694	0.974789	4.5201e-97	0.785782	5.47409e-307	0.00866642	0.00098656	0.864854	0.981344	0.872928	0.968461	0.975434	0.702758	1.04633e-23	0.984596	1.406e-15	0.99956	0.966376	4.97193e-13	5.19129e-09	0.00591405	0.91206	0.959618	0.96266	0.964937	0.0953832	0.00189755	0.398441	0.0899859	0	2.43815e-11	1.77847e-48	0.962998	0.805562	1.02622e-06	0.963767	0	0	0.940774	0.282268	0.964651	0.000874748	0.160398	9.35495e-06		1.01183e-79	0.000136803	4.28067e-33	0.000673257	2.58992e-118	4.76264e-149		4.65936e-170	0.963086	0.0899555	0.456218	0.983202	0	0.980839	0.975082	0.965278	0.363164	0.987152		0.984065	0.854609	0.8778	0.553321	0.973597	0.0896079	0.967593				0.384618	0.962446	0.114071	0.224266	0.875083	0.955505	0.985719		0.960673	1.11541e-91	1.13592e-34	6.38958e-07	0.97298	0.965665	0.49224	0.97547	0.983787	0.495514	0.94739	0.98166	0.600621	0.982144	1.0741e-96	1.46755e-42	0.958617	0.95389	0.466482	0.940915	0.93927	0.522291	1.53271e-122	0.965776	0.967655		0.326102	0.969806	0.969375	0.489731	8.83421e-295	0.0866455	0.93621	0.983478	0.984123	5.62009e-196	0.980331	0.98008	0.977971		0.287777	0.991771	0.980502	0.987624	0.661098	0.132125		0.00734884	4.54233e-58	0.978267		0.98207	0.000903384	5.79715e-82	0.972857	7.17684e-34	7.0219e-149	3.13297e-135	0.99045		3.05451e-64	0.970711	0.953014	0.967875	0.950402	0.977527	0.980549	0.941619	0.858559	0.984107	0.959394	0.951724	0.965342	0.0555757	0.919116		0.975245	0.919472	0.982194	0.934772	1.6367e-195	0.971094	0.945573	0.947373	0.06236	0.955049	0.366155	0.900322	0.00209082	0.946697	3.13779e-19	0.504305	0.287863	0.0028754	0.944304	0.87958	0.951062	0.928796	0.839655	1.79462e-06	0.959424	0.986873	0.897835	0.939971	0.443619	0.571351	0.630006	0.125817	0.965722	0.0370257	0.982422	0.217702	0.943868	0.351046	0.119903	0.442289	0.854617	0.976278	0.959725	0.937808	0.984123	0.974709	0.0456756	0.811937	0.858637	0.982705	3.26217e-05	0.00960309	0.963449	0.0212913	0.979062	0	0.982046	1.58573e-114	0.970719	0	0.69237	0.979747	0.980065	0.957604	0.958293		0.968461		1.22906e-54		0.979973		0.97914	0.622998	0.97945	0.00111787	0.0433167		0.966592	0.000286481	0.983598	2.88609e-155	0.944981	0.981048	7.32586e-18	8.00414e-10	1.14954e-05	3.01891e-113			0.00016787	0.968537	0.963426	0.953079	4.25811e-85	0.930159		0.958378	8.68773e-126	0.319453	0.974597	0.0155852	0.936399	0	0.96954	1.14972e-40		1.3668e-53	2.33605e-130	3.31906e-108	4.55198e-281	2.90828e-180	0.00185991	0.0601758	0.933665	8.43024e-07	0.980172	0.978856	0.977741	0.745615	0.0753387	1.43186e-08	3.6735e-257		0.930559	0.00302271	0.956159	2.13012e-15	0.964421	0.946691	0.882579	0.973688	0.981438	0.952736	0	0.982377		6.43343e-11	9.00288e-15	0	0.979368	1.26292e-39	1.75369e-253	0.825957	0.165876	0.753965	0.988065	5.98533e-08	0.792678	0.862978	0.894396	0.936737	0.871266	6.74994e-37	0.0928589	0.979751	0.96712	0.00234553	0.972986	0.651266	0.970399	0.000480846	5.42337e-13	0.566657	1.02622e-06	0.874763	0.782376	0.726852		0.988563	0.978407		0.976579	0.968159	0.83743	0.000601492	0.991096	0.78786	1.29519e-08	1.96472e-39	0	0	0.951398	0.981299	0.968577	9.67315e-236	0	0.620936	1.2338e-93	1.41228e-25	0.959825	0.988332	0.971248	0.982144	0.0419743	0.824097	0.979963	0.966824	0.985813	6.14291e-11	0.98319	0.937726	0.959206	0.976869	0.915124	0.979318	0.952277	0.966088	0.953494	0.171663	4.43234e-90	0.96687	0.981443	1.17233e-07	0.990689	0.78786	0.974913	3.73685e-08	0.978514	0	0		0.962418	0.158055	0.00179997	0.978061	0.980518	0.422146		0.907448	0.978185	0.959405	0.00522873	0.367794	0.945075	5.58512e-08	0.970179				0.9786	0.852817	0.147703	0.000176143	0.989307	0.982681	0.0113703	3.46471e-23	0.963647	8.72057e-190	0.96898	0	0.95666	0.967738	0.369601	0.405022	9.85837e-10	0.972043	0.980212	0.232847	0.357748	6.50119e-05	0.753218	0.959813	0.951302	0.952933	0.974131	0.543367	0.318491	0.976174	0.711334		0.96226	0.0158236	0.917461	0.872331	0.577158		3.02971e-05	2.44803e-07	0.968329		0.96557	1.02622e-06		0.956488	0.961941	0.882795	0.0009071
RSV_family302	RSV_family302	0.145518	0.00609499		-0.000307947	-0.000718367	-0.000197103	0.222275	0.000639798	-0.000223304	-0.000223304	0.00204612	0.0492221	-0.000529295	0.0109306	-0.000520263	-0.000488356	0.118642	-0.000480449	-0.000561041	0.115203			0.132696	0.0350944	0.0212558	0.125338	0.0356357	-0.000225293	-0.0279439	0.0180987	-0.0080578	0.0193458	0.00334112	0.00912431	0.0277945	0.185157	-0.000281082	-0.000367082	0.460516	0.00838403	0.0106251	0.052807	-0.000293399	0.000861102	-0.000271621	0.583064	0.0467498	-0.000357686	0.00706729	0.000139144	-0.00022426	0.196805	0.00231065	-0.000489643	0.107539	0.113226	-0.0326382	0.0487498	0.0832136	-0.000543801	-0.000510619	0.804377	0.0418089	-0.000578724	0.0238523	0.317546	0.0413639	0.0473701	-0.000538871	0.0120461	0.145341	0.00418426	-0.000183686	0.000354893	-0.0192198	-0.000521396	-0.000514782	0.000280793	-0.000208704	0.0344209		0.292114	0.0864881	-0.000511869	-0.000638303	0.554238	0.329173		0.262139	0.212595	0.0267928	-0.000509572	0.561076	0.178971	-0.000278978	-0.000362811	-0.000505641	0.007781	-0.000187055		-0.000231996	-0.00160809	-0.00178619	-0.00630471	-0.00038445	-0.00211444	-0.00047191				-0.0104534	-0.00054692	-0.0216337	-0.0379038	-0.0010618	-0.000654518	-0.00020792		-0.00057276	0.458006	0.616741	0.109366	0.522572	-0.0005	0.52826	-0.000357168	-0.000723775	0.000225339	0.0296555	0.0475044	-0.0068191	-0.000259973	0.652141	0.313465	-0.000573631	-0.000671646	0.128178	0.0221197	0.00193243	-0.00691586	0.140941	-0.000498393	-0.000471014		-0.0108062	-0.000439674	-0.000445955	0.110214	0.0231416	-0.00109922	0.0032641	-0.000302973	-0.00023115	0.189347	0.564667	0.443669	-0.000320745		0.239495	0.212832	-0.000283885	-0.000180184	-0.000151138	0.0576995		-0.000285371	0.15966	-0.000316434		0.206602	-0.000223304	0.329145	-0.00039522	0.0162161	0.180692	0.137555	-0.000139026		0.167449	-0.000404836	-0.000684417	0.00213179	-0.000722516	-9.01646e-05	-0.000283192	-0.000850674	-0.00115443	0.212624	-0.000591397	-0.000703233	0.00751983	-0.000534223	-0.00131957		-0.000360434	-0.00121284	-0.000259235	-0.000947059	0.189143	-0.000576326	0.0321133	0.0404327	-0.0264283	-0.000654746	0.0173268	0.0233697	0.0923318	0.0376768	0.0740861	0.0176987	-0.0124045	-0.0225863	0.0261786	-0.0032338	0.011638	-0.000978229	-0.000311272	-0.0675489	-0.000297158	-0.000191107	0.000752632	0.0099811	-0.00910964	-0.00894419	-0.0052401	-0.00608017	-0.00049917	-0.0255457	0.000639798	-0.0154729	-0.000797555	-0.0125259	-0.0184879	-0.00543663	-0.00213338	-0.000345393	-0.000586578	0.0263313	-0.00023115	-0.000368248	-0.0254592	-0.00197002	-0.00140413	-0.000251804	-0.0464648	-0.0111364	-0.000532303	-0.0216046	-0.00453003	0.179845	-0.000261398	0.331535	-0.000426367	0.000850812	-0.00450813	-0.000294868	-0.000290244	0.0131421	-0.000607451		0.0467498		0.164594		0.157748		-0.00030372	0.00168645	-0.000299198	-0.000311104	-0.000488356		-0.000486493	0.264844	-0.000238804	0.261366	-0.000801597	-0.000275935	0.272474	0.0401456	0.0282689	0.418455			0.107099	-0.00045816	-0.000532638	0.13259	0.126041	0.0230692		-0.000606212	0.311856	0.000220101	-0.000369883	0.0725551	-0.000757818	0.412988	0.561833	0.570608	0.164281	1	0.0347022	0.136799	0.212731	0.372178	-0.000319535	0.280202	-0.00122521	0.145299	-0.000288688	-0.000307857	-0.000324085	0.0114261	0.345514	0.0450337	0.0207348		-0.000965772	-0.000460068	-0.000638561	0.0510401	-0.000231676	-0.000708104	0.0303351	-0.000383115	-0.000258131	-0.000688469	0.0654383	-0.000256572		0.0442464	0.203218	0.082236	-0.000300398	0.0764286	0.490677	0.00903879	0.0341532	-0.00368022	-0.000173763	0.12083	0.000858334	0.0637728	-0.00158807	0.0413797	-0.00162627	0.050264	-0.0179861	-0.000294814	0.00428586	0.065269	-0.000475337	0.000405236	-0.000605443	0.0526966	0.135231	-0.00676352	0.145341	-0.00187402	-0.0032668	-0.00350579		-0.000204222	-0.000314387		-0.000341019	0.046742	0.000223524	0.54446	0.00029872	0.0107629	0.00638035	-0.000275547	-0.000189585	0.00623908	0.00997254	-0.000272275	0.55224	0.187317	0.0527173	0.206657	0.450505	0.131085	0.429652	-0.000169866	-0.000418657	-0.000259973	-0.0245876	0.0106152	-0.000291728	-0.000483113	-0.000206541	0.0220659	-0.000244735	-0.00105316	-0.000598038	-0.000336795	-0.00123797	-0.000301116	-0.000474603	-0.000493839	-0.000402547	-0.014163	0.457994	0.0465019	-0.000270173	0.00265486	0.564312	0.0107629	-0.000365279	0.0350143	-0.000312834	0.0779443	0.261745		0.0407915	0.277076	-0.000322423	-0.000319435	-0.00028365	-0.000638259		-0.00138704	-0.000317623	-0.000591231	-0.0343596	0.0301711	-0.000800238	0.125704	-0.00043423				-0.000311581	-0.00215499	-0.00124382	0.137723	-0.000155667	-0.000252143	0.0614764	0.00145273	-0.000529408	0.160525	-0.000451707	-0.000498881	-0.000631257	-0.000469799	-0.000497841	-0.00162267	-0.0087421	-0.000407081	0.0106186	-0.0135929	-0.0051424	0.11013	-0.00395438	-0.000585285	-0.000709389	-0.000685598	-0.000298111	-0.00641622	-0.0101737	-0.00034691	-0.00419269		0.0325542	0.0436582	0.0076798	-0.001918	0.0407343		0.240156	0.145046	-0.000423977		-0.000501384	0.145341		0.0102959	-0.00055427	-0.000969087	-0.000229167	2.61301e-42	0.570101		0.97711	0.946635	0.985348	1.15105e-97	0.952464	0.9834	0.9834	0.848803	4.45309e-06	0.960667	0.308448	0.961337	0.963707	1.34742e-28	0.964294	0.95831	4.7751e-27			2.06413e-35	0.00107202	0.0476227	9.53711e-32	0.00089567	0.983252	0.00920961	0.0917036	0.452777	0.0714352	0.755566	0.39523	0.00959081	7.88413e-68	0.979106	0.972716	0	0.43469	0.322165	8.49215e-07	0.978191	0.936052	0.979809	0	1.31094e-05	0.973414	0.510217	0.989656	0.983329	1.46182e-76	0.829538	0.963611	9.27694e-24	3.5423e-26	0.00235122	5.49489e-06	8.0456e-15	0.95959	0.962054	0	9.72997e-05	0.956997	0.0262328	1.11312e-202	0.000115391	1.00465e-05	0.959956	0.261681	3.28495e-42	0.696634	0.986345	0.973621	0.0732995	0.961253	0.961744	0.979128	0.984485	0.00133614		2.06145e-170	6.8241e-16	0.961961	0.952575	0	1.57807e-218		1.98362e-136	2.57514e-89	0.0125299	0.962131	0	2.01204e-63	0.979262	0.973033	0.962423	0.468451	0.986095		0.982754	0.880896	0.86782	0.556905	0.971425	0.843818	0.964928				0.33005	0.959358	0.0438058	0.000410964	0.921191	0.951372	0.984544		0.95744	0	0	1.59984e-24	0	0.962842	0	0.973452	0.946234	0.983249	0.0057142	9.48004e-06	0.525185	0.980675	0	2.77303e-197	0.957375	0.950101	3.89174e-33	0.0392797	0.857111	0.519323	9.00581e-40	0.962961	0.964995		0.313987	0.967323	0.966856	7.0059e-25	0.0310452	0.918423	0.761027	0.977479	0.982817	6.62205e-71	0	0	0.976159		1.55794e-113	1.6235e-89	0.978898	0.986605	0.988764	7.42352e-08		0.978787	1.1131e-50	0.976479		2.38068e-84	0.9834	1.72727e-218	0.970625	0.130782	1.23954e-64	5.99321e-38	0.989665		1.23167e-55	0.969911	0.949153	0.842553	0.946327	0.993297	0.978949	0.936825	0.914342	2.43343e-89	0.956056	0.947757	0.483511	0.960301	0.902146		0.973209	0.910026	0.98073	0.929684	9.39039e-71	0.957175	0.00276331	0.000164006	0.0137828	0.951355	0.106411	0.0294238	6.61433e-18	0.000445141	4.76385e-12	0.0991068	0.247751	0.0353141	0.0147037	0.763179	0.278186	0.927377	0.976863	2.95659e-10	0.977911	0.985793	0.944093	0.352367	0.39599	0.404626	0.625375	0.571039	0.962904	0.0172846	0.952464	0.149367	0.940762	0.243155	0.0849337	0.612464	0.842437	0.974327	0.956414	0.0141341	0.982817	0.972629	0.0176665	0.854362	0.89591	0.981282	1.47977e-05	0.29943	0.960443	0.0440903	0.672963	4.90148e-64	0.980569	7.80445e-222	0.968311	0.936815	0.674452	0.978081	0.978425	0.220741	0.954865		1.31094e-05		8.61992e-54		1.67887e-49		0.977424	0.875139	0.97776	0.976875	0.963707		0.963845	2.53994e-139	0.982248	1.31206e-135	0.940463	0.979489	1.15448e-147	0.000182518	0.00842687	0			1.41054e-23	0.96595	0.960419	2.34005e-35	4.35067e-32	0.0315753		0.954957	3.53594e-195	0.983638	0.972507	1.29483e-11	0.943709	0	0	0	1.3668e-53		0.00121927	1.50977e-37	1.97694e-89	1.8561e-283	0.976248	2.14571e-156	0.909112	3.46858e-42	0.978541	0.977116	0.97591	0.28703	5.25605e-242	2.69134e-05	0.0533391		0.928299	0.965808	0.952556	1.94801e-06	0.982778	0.947396	0.00469697	0.971524	0.980812	0.948853	1.03622e-09	0.980928		3.71286e-05	1.29651e-81	1.65018e-14	0.977671	9.91844e-13	0	0.399675	0.00145689	0.731671	0.987083	1.31606e-29	0.936257	2.71345e-09	0.882368	0.000114699	0.87956	2.78205e-06	0.0937415	0.978086	0.689646	1.144e-09	0.964674	0.969881	0.955014	8.95134e-07	1.00662e-36	0.528567	3.28495e-42	0.861385	0.760836	0.743932		0.984819	0.976631		0.974652	1.31528e-05	0.983384	0	0.977795	0.31593	0.552183	0.979517	0.985906	0.561018	0.35278	0.979761	0	2.09029e-69	8.86313e-07	2.14533e-84	0	1.36692e-34	0	0.987372	0.968884	0.980675	0.0219468	0.322618	0.978315	0.964096	0.984646	0.0397605	0.981807	0.921831	0.955563	0.974966	0.90817	0.977617	0.964728	0.9633	0.970081	0.186935	0	1.45669e-05	0.979917	0.804625	0	0.31593	0.972849	0.00110066	0.976746	3.50306e-13	5.19586e-136		0.000143353	7.88879e-153	0.976034	0.976256	0.978915	0.952578		0.89717	0.976391	0.956069	0.00136295	0.0049262	0.940563	6.34175e-32	0.967727				0.97684	0.840862	0.907738	4.87897e-38	0.988428	0.981257	9.84049e-09	0.892329	0.960658	3.22302e-51	0.966429	0.962925	0.953098	0.965085	0.963003	0.879824	0.415326	0.969744	0.322462	0.205308	0.631836	7.60294e-25	0.712539	0.95651	0.947301	0.949066	0.977841	0.549951	0.343154	0.974214	0.696053		0.00241315	4.7059e-05	0.474255	0.858166	0.000146472		3.60089e-114	4.81774e-42	0.968489		0.962739	3.28495e-42		0.337388	0.958812	0.928053	0.982964
RSV_family303	RSV_family303	0.213847	-0.000155158		-0.000165043	-0.000385007	0.0436153	0.0808972	0.00113523	0.0121174	0.0121174	0.0117654	0.00585952	0.00285342	0.0204903	0.000398543	-0.000261733	0.0107472	-0.000257495	-0.000300688	0.012214			0.0125067	-0.00024356	0.00336472	0.0934117	0.00633573	0.0121161	-0.0129305	-0.000292393	-0.00599963	-0.00656767	0.000597949	0.00335671	-0.000324873	0.0395225	-0.000150645	-0.000196736	0.000525919	0.0128873	0.0312344	0.078166	0.0120116	-0.000146368	-0.000145574	0.00680835	-0.000246139	-0.000191701	0.00138889	0.00877718	-0.000120192	-0.000377091	-0.000195142	-0.000262423	0.00966574	0.0137071	-0.0197602	-0.000598066	-0.000315211	-0.000291448	-0.000273665	0.00499039	0.0108316	-0.000138042	0.0356257	0.0853769	0.0177803	0.0255523	-0.000288806	0.00600391	0.214002	0.000897646	0.0434846	0.285335	-0.00558058	-0.000279441	-0.000275896	0.0120919	-0.000111854	0.0106473		0.0266411	0.121302	0.0424747	0.00198918	0.0179116	0.0891691		0.237348	0.000119576	0.00123819	0.00199103	-0.000131073	0.157046	-0.000149517	-0.000194447	-0.000270996	0.00201163	-0.000100252		-0.000124337	-0.000494149	-0.000963853	-0.00352443	-0.000206045	0.0163818	-0.000252919				-0.00274538	-0.00029312	-0.0125008	-0.0231136	-0.00091383	-0.000351926	-0.000111434		-0.000306969	0.000310073	0.0131623	-0.000126088	-0.000210863	-0.000267973	-0.000248083	-0.000191423	-0.000465339	-0.00740096	-0.000410777	-0.000357921	-0.003545	-0.000139331	0.0575796	-0.000405909	-0.00032303	0.001841	-0.00025272	-0.000217522	-5.26505e-05	-0.00404416	0.143571	-0.000267112	-0.000252438		-0.00597706	-0.000235642	-0.000239008	-3.66896e-05	0.064262	0.00652422	0.000550205	0.932283	-0.000123884	0.0203827	-0.000169889	-0.000271518	-0.000171902		0.0473448	-0.000132133	-0.000152147	0.00380774	0.00147821	0.0358071		-0.000152944	0.0158355	-0.000169592		-0.000133956	0.0121174	0.111863	-0.000211817	0.161716	0.0227918	0.0256611	-7.45104e-05		0.134889	-0.00022857	-0.000366811	-0.000250715	-0.00038723	-0.000235524	-0.000151776	-0.000444851	-0.00106561	-0.000124009	0.000872135	-0.000376895	5.67394e-05	-0.000286315	-0.000270952		-0.000193174	-0.000683673	-0.000138936	-0.000509496	0.020352	-0.00030888	-0.000419063	-0.000414369	-0.0149583	-0.000350909	0.000693381	-0.000448076	0.136048	-0.000356923	0.010617	0.00217918	-0.00701239	-0.0203046	-0.000415887	-0.000329134	-0.000807176	-0.0005563	-0.000166825	-0.0378681	-0.000316724	-0.000102423	-0.000730579	-0.000413864	-0.00475757	-0.00443835	-0.00310261	0.000931437	-0.000267528	-0.0147438	0.00113523	-0.00992963	-0.000394814	-0.0063289	-0.0106855	0.0026392	-0.00114338	-0.000185112	-0.000314375	-0.000412714	-0.000123884	-0.000197361	-0.0143234	-0.00154032	-0.000945923	-0.000134954	-0.0282293	-0.018675	-0.000285286	-0.0153752	-0.00282285	0.0552221	-0.000140096	0.531059	-0.00022851	0.044347	-0.00256377	-0.000158034	-0.000155555	-0.000330945	-0.000325561		-0.000246139		0.147431		0.000686959		-0.000162778	0.000610536	0.932328	0.0121457	-0.000261733		-0.000260735	0.117413	-0.000127986	0.149018	-0.000429613	-0.000147887	0.292412	0.915068	0.00292997	0.0698027			0.158844	-0.000245549	-0.000285466	-0.000366306	0.0362697	-0.000505953		-0.000324898	0.706355	0.000599602	-0.000198238	0.107181	-0.000582173	0.11117	-0.000293176	0.0574022	0.256355	0.0347022	1	0.0209129	0.185327	0.0181321	0.0113368	0.0808467	-0.000344272	0.213951	-0.000154722	-0.000164995	-0.000173692	0.0011688	-0.000589179	0.0704912	0.0605223		0.023704	0.0107698	-0.000342235	0.240338	-0.000277694	-0.00035353	-0.00091949	-0.000205329	0.00315487	-0.000368983	0.349521	-0.000137509		0.0719126	0.656381	0.159177	0.932316	0.0843554	0.0464572	-0.000276955	0.00313997	-0.00210506	-9.31278e-05	0.00698227	0.00102779	-6.05138e-05	0.000129576	-0.000452226	0.00519911	0.0449806	-0.0122649	-0.000158004	0.000937043	0.00175493	1.94781e-05	-0.000545562	-0.000324485	0.064996	0.0467451	-0.0033986	0.214002	-0.000847474	-0.00133711	-0.00215019		-0.000109452	0.00168816		-0.000182768	-0.000248498	0.00065427	0.0121805	-0.000178192	-0.000263208	0.010739	0.0465931	0.0437928	0.046637	-0.000379441	-0.000145925	-0.000245237	0.0230058	0.273895	0.00174553	0.00116556	0.024499	0.00495638	-9.10392e-05	-0.000224378	-0.000139331	-0.0142582	-0.00181339	-0.000156351	-0.000258923	-0.000110695	0.00466631	-0.000131165	-0.000564437	2.55944e-05	-0.000180504	-0.000663485	-0.000161382	-0.000372575	-0.000264672	-0.000359001	-0.00853765	-0.000305898	-0.000258562	-0.000144798	0.00389206	-0.000181656	-0.000263208	-0.00019577	0.0343736	-0.000167662	0.273296	0.204839		-0.000293334	0.00203211	0.0113716	-0.0001712	-0.000152021	0.00280127		0.000239086	-0.000170229	-0.000217831	-0.0192157	-4.56637e-05	-0.000348679	0.00118421	-0.000232724				0.00099734	-0.00115496	0.0166883	0.127777	-8.34295e-05	-0.000135135	0.0651541	0.00893415	-0.000283734	0.157963	-0.000242091	0.281872	-0.00033832	-0.000251787	-0.000266816	0.462012	-0.000227536	-0.000218174	-0.000154407	-0.00749539	-0.00556867	0.0509355	-0.00216255	-0.000313681	-0.000380195	0.0231394	-0.000201871	-0.00259638	-0.00592724	-0.000185925	-0.00194834		-0.000294568	0.0336731	-0.000597747	-0.000737669	0.0199531		0.176258	0.213849	1.42218e-05		-0.000268715	0.214002		-0.000197203	-0.000297059	0.00117575	0.0121119	2.25432e-90	0.988466		0.987731	0.971384	4.78744e-05	4.35453e-14	0.915761	0.258866	0.258866	0.272957	0.585091	0.790342	0.0562141	0.970378	0.980544	0.316637	0.980859	0.977649	0.255088			0.243878	0.981895	0.753895	2.71709e-18	0.554966	0.258917	0.228264	0.978265	0.576149	0.540573	0.95557	0.754462	0.975852	0.000229664	0.988801	0.985375	0.960917	0.229823	0.00360314	3.00345e-13	0.263049	0.989119	0.989178	0.525838	0.981703	0.985749	0.897034	0.413457	0.991065	0.971972	0.985493	0.980493	0.367789	0.201527	0.0655734	0.955561	0.97657	0.978336	0.979657	0.641945	0.312852	0.989738	0.000898672	1.59303e-15	0.0975589	0.0172558	0.978532	0.575878	1.66847e-90	0.933344	5.04414e-05	2.3751e-162	0.603083	0.979228	0.979491	0.259871	0.991685	0.321155		0.0130386	7.92557e-30	7.51543e-05	0.852961	0.0951093	8.44164e-17		1.74817e-111	0.991111	0.908154	0.852827	0.990256	4.51347e-49	0.988885	0.985545	0.979856	0.851321	0.992547		0.990757	0.963277	0.928441	0.742618	0.984683	0.126893	0.981199				0.798105	0.978211	0.2441	0.0312488	0.932146	0.973842	0.991716		0.977182	0.976952	0.22003	0.990627	0.984325	0.98008	0.981559	0.98577	0.965416	0.490451	0.969469	0.973396	0.74117	0.989642	7.89949e-08	0.969831	0.975989	0.863803	0.981214	0.98383	0.996086	0.706311	3.21246e-41	0.980144	0.981235		0.577586	0.982483	0.982233	0.997272	2.05017e-09	0.543255	0.959114	0	0.99079	0.0575187	0.987371	0.979817	0.987221		1.01568e-05	0.990177	0.988689	0.72275	0.890452	0.000845705		0.98863	0.140062	0.987393		0.990042	0.258866	1.38068e-25	0.984254	5.78519e-52	0.033679	0.0167863	0.994461		1.51848e-36	0.983009	0.972736	0.981363	0.971219	0.982492	0.988717	0.966938	0.92091	0.990781	0.935235	0.971986	0.995782	0.978717	0.979859		0.98564	0.949208	0.989671	0.962137	0.0578965	0.97704	0.968854	0.969202	0.163375	0.973917	0.948488	0.966699	3.7581e-37	0.97347	0.322534	0.8391	0.513508	0.0584816	0.96909	0.975535	0.940049	0.958662	0.987598	0.000416172	0.976457	0.992386	0.945729	0.96924	0.657558	0.679208	0.772516	0.930841	0.980113	0.169496	0.915761	0.354856	0.970655	0.555393	0.319424	0.805755	0.915159	0.986239	0.976632	0.969325	0.99079	0.985328	0.181992	0.88588	0.929769	0.989967	0.00851907	0.0818262	0.978794	0.151954	0.792537	2.61566e-07	0.989585	0	0.983013	3.56428e-05	0.8112	0.988252	0.988436	0.975401	0.975801		0.981703		2.148e-43		0.948965		0.987899	0.954636	0	0.257754	0.980544		0.980618	4.87942e-28	0.990485	2.63333e-44	0.96807	0.989006	9.01416e-171	0	0.784853	7.42653e-11			3.55988e-50	0.981747	0.97878	0.972773	0.000723465	0.9624		0.97585	0	0.955447	0.985263	1.30454e-23	0.956741	2.74181e-25	0.978207	8.65833e-08	2.33605e-130	0.00121927		0.0513237	5.93435e-68	0.0911062	0.290813	4.51554e-14	0.97441	1.84094e-90	0.988498	0.987734	0.987088	0.91328	0.956221	4.82726e-11	1.65839e-08		0.02718	0.31562	0.974562	2.40565e-114	0.979358	0.973722	0.931726	0.984736	0.768793	0.972574	5.54322e-248	0.989777		1.95806e-11	0	2.21575e-50	0	3.43999e-15	1.48452e-05	0.979413	0.769854	0.844502	0.993077	0.515319	0.923708	0.995501	0.990367	0.96639	0.628082	2.75085e-05	0.253112	0.988254	0.930426	0.870113	0.998552	0.959459	0.975881	1.34122e-09	1.31355e-05	0.751499	1.66847e-90	0.937062	0.900852	0.841212		0.991863	0.875013		0.986413	0.981528	0.95139	0.256394	0.986753	0.980434	0.317008	1.40136e-05	4.45863e-05	1.37543e-05	0.971797	0.989152	0.98177	0.0320457	3.00716e-149	0.870803	0.913519	0.0224287	0.644217	0.993232	0.98332	0.989642	0.183991	0.865827	0.988377	0.980753	0.991771	0.663719	0.990249	0.958058	0.998097	0.986581	0.950706	0.988003	0.972307	0.980326	0.973316	0.426319	0.977262	0.98078	0.989236	0.716872	0.986496	0.980434	0.985447	0.00135677	0.987536	1.40344e-148	6.43232e-83		0.978196	0.849825	0.289337	0.987273	0.988699	0.794087		0.982227	0.987345	0.983807	0.0733606	0.996605	0.974083	0.912141	0.9827				0.925962	0.914303	0.119937	6.14164e-33	0.993798	0.989954	1.22326e-09	0.405154	0.978909	1.23903e-49	0.982004	2.55993e-158	0.974853	0.981283	0.980166	0	0.983086	0.983782	0.988521	0.484934	0.603857	2.04453e-06	0.840312	0.976683	0.971741	0.0310605	0.984993	0.808845	0.580761	0.986179	0.855947		0.978104	0.00169893	0.955585	0.945203	0.0629833		1.53668e-61	2.24672e-90	0.998943		0.980025	1.66847e-90		0.98534	0.977919	0.912766	0.259082
RSV_family304	RSV_family304	0.00434251	-0.000204663		-0.000217702	-0.000507847	0.418187	0.543444	-0.000180924	0.240862	0.240862	0.236129	0.134211	0.0614134	0.115483	-0.000430194	-0.000345241	0.276657	-0.000339651	-0.000396626	0.00816469			0.150248	-0.00032127	0.164533	0.103392	0.116054	0.240856	-0.00783067	-0.000385683	-0.00742312	0.00359494	0.0169121	0.00818898	-0.000428526	0.0123483	-0.00019871	-0.000259507	0.00846575	0.0130152	0.349687	-0.000385905	0.239467	-0.000396311	-0.000192021	0.252642	-0.000324672	-0.000252864	0.0371405	0.0964802	-0.00015854	-0.000497406	-0.000257404	-0.000346151	0.215289	0.0164108	-0.0138448	0.00826863	-0.000415782	-0.000384438	-0.00036098	0.163911	0.000421394	0.583643	0.603538	0.104506	0.129394	0.146832	-0.000380952	0.00481919	-0.000203106	0.0193646	0.418749	0.000107962	-0.000636756	-0.000368599	-0.000363923	0.248541	-0.000147542	0.264193		0.0630567	0.531512	-0.000361863	0.113716	0.0416132	0.0692268		0.092067	0.576937	0.0980876	0.088974	-0.000172894	0.0643235	-0.000197222	-0.000256487	-0.000357461	0.0736504	-0.000132238		-0.000164009	-0.00161837	-0.00127138	-0.00397981	-0.000271785	-0.00152901	-0.000333615				-0.00711329	-0.000386643	0.000561822	-0.0106786	-0.0013634	-0.000464211	-0.000146989		-0.00040491	-0.000407394	0.0885616	-0.000561851	-0.000278141	-0.000353473	-0.000327237	-0.000252498	-0.000613811	-0.00260107	-0.000541839	-0.00047212	0.00155883	-0.000183787	0.184156	-0.000535419	-0.000426096	-0.000474817	-0.000333353	-0.000608647	0.00499202	-0.00408332	0.0624578	-0.000352337	-0.000332981		-0.00816486	-0.000310826	-0.000315266	0.0395917	0.292561	-0.000853509	0.0168734	0.000856593	-0.000163411	-0.000330153	0.00121546	0.511025	-0.000226749		0.557702	0.577698	-0.000200691	-0.00012738	0.0380539	0.0891709		-0.000201742	0.0589143	-0.000223702		0.506602	0.240862	0.047072	-0.000279399	0.185017	0.707031	0.148089	-9.82837e-05		0.0649744	-0.000301498	-0.000483846	-0.000330709	-0.00051078	0.00496604	-0.000200201	-0.000601381	-0.00146904	0.572265	-0.000418086	-0.000497148	0.00511476	-0.000377667	-0.000932867		-0.000254808	0.000925884	-0.000183265	-0.000672056	-0.000341062	-0.000407431	-0.000560701	-0.000602789	-0.0141074	-0.00046287	0.0105072	-0.00100163	-0.000394765	-0.000521229	0.0833568	-0.000629448	-0.00110864	-0.0152919	-0.000574724	0.00150417	-0.00107078	-0.000733792	-0.000220052	-0.0281761	-0.000417778	-0.000135102	-0.00107852	-0.000619915	-0.00581271	0.126491	-0.00253722	0.000263037	-0.000352886	0.00273667	-0.000180924	-0.0138045	-0.000592164	-0.0104984	-0.0106698	0.00759792	-0.00150818	-0.000244174	-0.000414679	-0.000640716	-0.000163411	-0.000260331	-0.0136411	-0.00206274	-0.00145633	-0.000178012	-0.0132513	-0.013407	-0.000376309	-0.0173424	-0.00119951	0.0690372	-0.000184795	0.412146	-0.000301418	0.495758	-0.00349362	-0.000208456	-0.000205187	-0.000436536	-0.000429435		-0.000324672		0.0142441		0.0862762		-0.000214714	0.0132331	-0.000211517	0.237019	-0.000345241		-0.000343924	0.494504	-0.000168822	0.217986	-0.000566686	-0.000195071	0.119002	-8.85356e-05	-0.000446131	0.0651294			0.0131457	-0.000323894	-0.000376546	-0.00048318	0.0460983	-0.000419175		-0.000428559	0.0911829	0.014153	-0.000261487	-0.000366249	-0.000767921	0.0655482	0.0663044	0.142951	0.233869	0.136799	0.0209129	1	0.216267	0.0285995	0.226436	0.0147966	-0.0010037	-0.000211675	-0.000204087	-0.000217638	-0.000229111	0.0319891	-0.000777163	0.0385387	0.289141		-0.000725752	0.216651	-0.000451428	0.00930945	-0.000366295	-0.000565989	-0.00121286	-0.000270842	-0.000191049	-0.00048671	0.0469251	-0.000181383		0.0202027	0.0993858	0.00372345	-0.000212365	0.00672079	0.160233	0.14399	0.00755103	-0.00282698	-0.000122841	0.0410719	-0.00360765	0.100522	-0.00109158	-0.000652448	0.00563608	0.135869	-0.00813225	-0.000208417	0.0196201	0.0246654	0.00506521	0.12046	-0.000428015	0.0329946	0.0794925	-0.0040156	-0.000203106	-0.00132483	-0.00231839	-0.00198542		-0.000144374	-0.000222254		-0.000241082	-0.000327784	0.0172733	0.0023134	0.00930051	0.169667	0.0520251	-0.000194797	0.425034	0.432708	-0.000500505	-0.000192484	-0.000323482	0.0377967	0.134622	0.594002	0.0266586	0.425217	0.0115022	-0.000120086	-0.000295968	-0.000183787	0.00468751	0.0114018	-0.000206236	-0.000341535	-0.000146014	0.0479147	-0.000173015	-0.000744527	-0.000433436	-0.000238096	-0.000875177	-0.000212873	-0.000491448	-0.000349118	-0.000478899	-0.0116385	-0.000408592	-0.000341058	-0.000190998	0.0404966	0.00932147	0.169667	-0.000258233	0.0870916	-0.000221157	0.000919549	0.0172827		-0.000386925	0.0133793	0.227148	-0.000225824	-0.000200525	0.0615276		-0.00098342	-0.000224542	-0.000417969	-0.0217668	0.0215861	-0.000565725	0.0323905	-0.000306977				-0.000220271	-0.00152346	-0.000893093	0.101303	-0.000110048	-0.000178251	0.0849382	0.0991922	-0.000374263	0.351828	-0.000319333	0.00816221	-0.000446264	-0.000332122	0.615252	0.0194021	0.0603035	-0.000287784	-0.000203672	0.00633291	-0.00585242	0.173396	-0.00295042	-0.000413765	-0.0005015	-0.000484681	-0.00026628	-0.00452696	-0.00792043	-0.000245247	-0.00230801		-0.000388553	0.0277668	0.00401025	-0.00135592	0.0372049		0.330054	0.00224872	-0.000332373		-0.000354451	-0.000203106		-0.000448035	-0.000391839	0.00451994	0.240811	0.685762	0.984786		0.983817	0.962259	0	0	0.98655	7.52422e-115	7.52422e-115	2.49482e-110	3.42062e-36	1.01875e-08	3.58564e-27	0.968027	0.974338	2.35594e-152	0.974754	0.970521	0.446804			5.09499e-45	0.97612	9.42683e-54	4.48566e-22	1.99557e-27	7.62458e-115	0.465616	0.971333	0.489154	0.737657	0.115052	0.445453	0.968151	0.249901	0.985228	0.980709	0.430225	0.225231	3.1279e-248	0.971317	1.65448e-113	0.970544	0.985725	1.53028e-126	0.975867	0.981203	0.000536683	2.05078e-19	0.988214	0.963035	0.980866	0.974271	1.34192e-91	0.126221	0.197036	0.441039	0.969097	0.971426	0.973169	2.35425e-53	0.968681	0	0	1.6055e-22	9.68129e-34	4.71298e-43	0.971685	0.653411	0.984902	0.0711596	0	0.991974	0.95269	0.972603	0.97295	2.11596e-122	0.989032	1.27093e-138		4.07475e-09	0	0.973103	2.16201e-26	0.000104897	1.06147e-10		8.21376e-18	0	5.12421e-20	9.84892e-17	0.987147	1.97896e-09	0.985339	0.980934	0.97343	6.3452e-12	0.990169		0.987808	0.880141	0.905703	0.710773	0.979797	0.886713	0.975202				0.507468	0.971262	0.958252	0.319737	0.898914	0.9655	0.989073		0.969905	0.969721	1.36298e-16	0.95825	0.979325	0.973727	0.975676	0.98123	0.954393	0.808506	0.959735	0.964913	0.884519	0.986338	4.17555e-67	0.960212	0.968331	0.964712	0.975222	0.954776	0.641837	0.703602	5.70544e-09	0.973811	0.975249		0.446795	0.976896	0.976566	0.000223916	5.95787e-171	0.936615	0.115886	0.936386	0.987852	0.975459	0.909832	0	0.983144		0	0	0.985081	0.99053	0.000389732	8.42971e-17		0.985003	3.92732e-08	0.983371		0	7.52422e-115	1.14218e-05	0.979231	9.96183e-68	0	9.0218e-44	0.992693		1.35812e-09	0.977589	0.964042	0.975418	0.962042	0.643571	0.985117	0.955315	0.891128	0	0.968926	0.963054	0.633669	0.971929	0.930736		0.981059	0.931253	0.986376	0.95007	0.974649	0.969718	0.958335	0.955211	0.188674	0.9656	0.327565	0.925644	0.970659	0.961266	7.23644e-15	0.953232	0.917727	0.154185	0.957294	0.888541	0.920527	0.94549	0.983642	0.00864408	0.968949	0.989956	0.919955	0.95394	0.588093	2.62744e-32	0.813118	0.980447	0.97377	0.798732	0.98655	0.198343	0.955999	0.32797	0.320134	0.478981	0.888246	0.981849	0.969179	0.952396	0.987852	0.980648	0.203707	0.847589	0.892064	0.986767	0.216927	0.211573	0.97203	0.106097	0.91101	1.1932e-10	0.986263	0	0.977595	0	0.744789	0.984504	0.984747	0.967556	0.968083		0.975867		0.184425		8.02865e-16		0.984039	0.217558	0.984276	3.58843e-111	0.974338		0.974436	0	0.98745	6.46812e-94	0.957891	0.985499	9.22002e-29	0.993418	0.966843	1.241e-09			0.220614	0.975925	0.972012	0.964091	1.72758e-05	0.968845		0.968148	1.68511e-17	0.187247	0.980562	0.972777	0.942959	9.71665e-10	6.22244e-10	7.08398e-41	3.31906e-108	1.50977e-37	0.0513237		1.95632e-92	0.0076921	2.22237e-101	0.167973	0.925491	0.984265	0.984829	0.983821	0.982969	0.00287	0.942274	0.000327952	7.53069e-167		0.946087	9.14959e-93	0.96645	0.385711	0.972774	0.957942	0.910024	0.979867	0.985798	0.963829	1.21637e-05	0.986516		0.0597584	1.64436e-20	0.728642	0.984213	0.531175	4.89817e-51	1.87613e-41	0.481698	0.79224	0.990868	0.000128942	0.736764	6.00606e-21	0.918989	0.951525	0.599483	4.66699e-37	0.448612	0.984507	0.0675089	0.021531	0.636961	1.9563e-29	0.968189	0.00210433	1.18522e-13	0.70829	0.984902	0.901758	0.828976	0.853236		0.989267	0.983478		0.982079	0.975636	0.107495	0.829338	0.386167	4.30264e-57	1.23025e-06	0.985519	0	0	0.962805	0.985691	0.975955	0.000426771	2.091e-36	0	0.0129789	0	0.283835	0.991073	0.978	0.986338	0.662286	0.288057	0.984669	0.974614	0.989145	7.93266e-06	0.987138	0.944694	0.967786	0.982301	0.935009	0.984176	0.963477	0.97405	0.964409	0.278168	0.969632	0.974649	0.985802	0.000160137	0.385097	4.30264e-57	0.980804	4.28665e-16	0.98356	0.931722	0.107305		0.971241	0.212521	5.04479e-102	0.983213	0.985093	9.56643e-09		0.926992	0.983308	0.968935	0.0425243	0.0442719	0.957962	0.00253807	0.977182				0.983626	0.887121	0.933682	2.98503e-21	0.991819	0.986749	2.21967e-15	1.94984e-20	0.972182	1.833e-251	0.976264	0.446942	0.966833	0.975313	0	0.0706134	1.8672e-08	0.978608	0.984859	0.555142	0.585546	1.37945e-59	0.783389	0.969247	0.962731	0.96398	0.980206	0.673171	0.460518	0.981769	0.82973		0.97112	0.0096631	0.708661	0.899465	0.000524833		9.31868e-220	0.834039	0.975294		0.973654	0.984902		0.966702	0.970876	0.673649	8.41659e-115
RSV_family305	RSV_family305	0.703623	0.00105345		-0.000281649	-0.000657019	0.253263	0.248404	0.000937239	0.131659	0.131659	0.146665	0.0265168	0.114183	0.227283	0.003422	0.0832097	0.156412	-0.000439418	-0.000513128	0.3108			0.198946	0.00692426	0.0568329	0.266855	0.26888	0.131655	-0.028182	-0.000498972	-0.00918625	0.0287741	-0.00076609	0.0419098	-0.000554399	0.600075	-0.000257078	-0.000335733	0.00585962	0.0454016	0.236747	0.292977	0.13086	0.00329935	-0.000248425	0.0229618	-0.00042004	-0.000327139	0.017424	0.0531554	-0.000205108	0.0102205	-0.000202893	-0.000447828	0.388487	0.0693332	-0.0313199	-0.00117328	0.0227454	-0.00049736	-0.000467012	0.0312055	0.064532	0.108454	0.230347	0.60026	0.133199	0.266812	-0.000492851	0.254229	0.704102	-0.000482597	0.253608	0.0416591	-0.0175739	0.0449559	-0.00047082	0.131495	-0.00019088	0.118492		0.405989	0.502787	0.23124	0.116485	0.351597	0.496377		0.873317	0.00239481	0.221816	0.256633	-0.000223678	0.597552	-0.000255153	-0.000331827	-0.000462459	0.0411432	-0.000171081		-0.000212184	-0.00197763	-0.00162478	-0.00597444	-0.000351618	-0.001462	-0.000431609				-0.0077979	-0.000500213	-0.0190402	-0.0361438	-0.00139262	-0.000598167	-0.000190164		-0.000523846	0.00290038	0.173124	0.00954196	-0.00035984	-0.0004573	0.0290484	-0.000326666	-0.000735744	-0.00303103	-0.000700996	0.00573657	0.046641	-0.000237771	0.38489	0.0848265	0.20255	-0.000614287	0.124764	-0.000774826	0.00492403	-0.00637469	0.405724	-0.000455831	-0.000430789		-0.00950298	-0.000402126	-0.00040787	0.0301519	0.349142	0.0374	-0.000850255	9.29756e-05	-0.00021141	0.506888	-0.000289919	0.0017794	-0.000293353		0.155972	-0.000225487	-0.000259641	-0.000164796	0.0181146	0.128478		-0.000261	0.453635	-0.000289411		-0.000302004	0.131659	0.531809	-0.000361468	0.256312	0.133345	0.446134	-0.000127153		0.133511	-0.000390058	-0.000560002	-0.000427849	-0.000660813	0.117478	-0.000259007	-0.000778027	-0.00183439	-0.000211623	-0.000540892	0.0139851	-0.000331929	0.0790179	-0.00120688		-0.000329653	-0.000549074	-0.000237096	-0.000869462	0.506321	-0.000527108	-0.000613623	-0.000393817	-0.024794	-0.00059883	0.0174914	-0.00128206	0.447901	0.00156699	0.093928	0.0135837	-0.01067	-0.0285582	-0.000392909	-0.0032328	0.00141192	-0.000949332	-0.000284689	-0.0593617	-0.000522039	-0.000174786	-0.00131192	-0.000778612	-0.00715264	0.016841	-0.00469023	0.0034103	-0.000456541	-0.0200776	0.000937239	-0.0189934	-0.000395373	-0.0130828	-0.0163909	-0.00325877	-0.00190421	-0.000315896	-0.000536485	-0.000828916	-0.00021141	-0.000336799	-0.0236211	-0.00247847	-0.00171833	-0.0002303	-0.0384455	-0.0271402	-0.000486844	-0.0218479	0.00973239	0.559713	-0.000239075	0.531127	0.229786	0.283781	-0.0044932	-0.000269687	-0.000265457	-0.000564761	-0.000555575		-0.00042004		0.0810852		-0.000266687		-0.000277783	0.0134936	-0.000273647	0.129518	0.0832097		-0.000444947	0.39396	-0.00021841	0.870979	-0.000733141	-0.00025237	0.105699	0.113884	0.0766635	0.0994721			0.528337	-0.000419033	-0.000487151	0.0812118	0.323061	-0.000897743		-0.000554442	0.394143	0.238501	-0.000338295	0.552064	-0.000993485	0.047772	-0.000501255	0.311533	0.370708	0.212731	0.185327	0.216267	1	0.338732	0.123716	0.222022	0.000804674	0.705592	-0.000264034	-0.000281566	-0.000296408	0.0283595	-0.00100544	0.245184	0.362648		-0.000885147	0.118289	0.000649789	0.0683927	-0.000473888	-0.000341122	-0.00156912	-0.000350397	-0.000247167	-0.000629674	0.341087	-0.000234661		0.294067	0.147689	0.226247	-0.000268756	0.159041	0.204166	-0.000472628	0.00634707	-0.0035166	-0.000158924	0.117982	0.00166318	0.0359565	-0.000718561	-0.000717799	-0.00204087	0.244616	-0.0173661	-0.000269637	-0.000437918	0.0632275	0.232219	0.0335197	-0.000553738	0.244071	0.219792	-0.00587457	0.704102	-0.00166476	-0.00299938	-0.00329541		-0.000186781	-0.000287538		-0.000311896	-0.000424065	0.238895	0.066557	-0.000304088	-0.000449167	0.174575	0.253092	0.257035	0.270616	0.0121046	-0.000249023	0.00246685	0.499898	0.224104	0.0203061	0.0268084	0.136181	0.017575	-0.00015536	-0.000382904	-0.000237771	-0.0167271	0.00158576	-0.000266814	-0.000441855	-0.000188903	0.0284114	-0.000223835	-0.000963219	-0.000404553	-0.000308033	-0.00113225	-0.000275401	-0.000635804	-0.000451665	-0.000588369	-0.0145016	-0.000502117	-0.000441239	-0.0002471	0.0263057	-0.000309999	-0.000449167	-0.000334084	0.102896	0.000354838	0.00338108	0.00897127		-0.000500577	0.0541914	0.124105	-0.000292156	-0.000259426	0.0333217		-0.00118697	-0.000290498	-0.00054074	-0.0320949	0.0379002	-0.000731898	0.0296115	-0.000397147				-0.000284972	-0.00188197	-0.000718581	0.471283	-0.000142373	-0.00023061	0.0348915	0.210196	-0.000484197	0.71191	-0.000413131	0.00420229	-0.000525611	-0.000429678	0.114393	0.0158331	0.0269955	-0.000372316	-0.000263498	-0.00920688	-0.00656754	0.25415	-0.00375593	-0.000535301	-0.000648807	-0.000624798	-0.000344495	-0.00601419	-0.010424	-0.000317284	-0.00361255		-0.000502685	0.343851	-0.00110095	-0.000655696	0.0548363		0.581675	0.718208	-0.000398606		-0.000458565	0.704102		0.0124813	-0.000506936	0.000739931	0.131629	0	0.921809		0.979064	0.951186	3.54973e-127	2.90404e-122	0.930412	6.98451e-35	6.98451e-35	5.86398e-43	0.0134688	1.34828e-26	3.8094e-102	0.749844	8.0685e-15	1.0964e-48	0.967342	0.961867	8.35542e-194			3.14728e-78	0.518815	1.16015e-07	1.70918e-141	1.06118e-143	7.01983e-35	0.00863007	0.962919	0.39203	0.00732773	0.943095	9.35856e-05	0.958803	0	0.98089	0.975045	0.585085	2.31148e-05	6.49779e-111	1.8678e-171	1.77615e-34	0.758527	0.981533	0.0323757	0.968781	0.975683	0.104462	7.18706e-07	0.984753	0.340938	0.984917	0.966717	0	9.93923e-11	0.00351227	0.912949	0.0340423	0.963038	0.965292	0.00363434	1.75478e-09	3.86131e-24	6.10098e-105	0	1.1395e-35	1.90177e-141	0.963373	3.64066e-128	0	0.964135	1.57443e-127	0.000103069	0.101511	2.77897e-05	0.965009	8.46897e-35	0.98581	1.57834e-28		0	0	9.18684e-106	1.27864e-27	4.10211e-251	0		0	0.82343	2.92548e-97	1.20269e-130	0.983372	0	0.981033	0.975335	0.96563	0.000125502	0.987282		0.984227	0.853806	0.879669	0.577752	0.973864	0.891646	0.967922				0.467485	0.962826	0.0760257	0.000755009	0.896759	0.955554	0.985863		0.961071	0.786974	2.10454e-59	0.373956	0.973254	0.966013	0.00678642	0.975719	0.945346	0.777625	0.947923	0.592991	1.37308e-05	0.982325	1.18851e-304	2.41458e-15	4.43813e-81	0.954357	1.80423e-31	0.942447	0.64638	0.552536	0	0.966123	0.967983		0.375911	0.970112	0.969685	0.00495373	2.05967e-247	0.000490392	0.936856	0.993088	0.984284	0	0.978449	0.868318	0.978194		2.02754e-48	0.983238	0.980699	0.987749	0.0914188	2.76429e-33		0.980598	0	0.978487		0.977551	6.98451e-35	0	0.973133	2.58938e-130	9.58287e-36	0	0.990547		7.86643e-36	0.971008	0.958387	0.968201	0.950904	4.56425e-28	0.980747	0.94221	0.864288	0.984268	0.959806	0.192534	0.975327	1.65599e-13	0.910466		0.975497	0.959198	0.982375	0.935433	0	0.960829	0.954407	0.970729	0.0208593	0.955505	0.103127	0.904914	0	0.883918	1.7693e-18	0.205614	0.320124	0.00778063	0.970797	0.76325	0.895336	0.929516	0.978838	3.09663e-08	0.961206	0.987007	0.90271	0.942167	0.505122	0.116587	0.662102	0.750671	0.96607	0.0613578	0.930412	0.0767495	0.970614	0.22283	0.126681	0.761406	0.859176	0.976519	0.960133	0.938437	0.984284	0.974966	0.0277222	0.817369	0.872799	0.98288	0.000339069	0.0114308	0.963819	0.0417595	0.364495	0	0.982228	0	1.99797e-104	1.55785e-160	0.675469	0.979953	0.980267	0.958034	0.958716		0.968781		3.80364e-14		0.980176		0.979351	0.208639	0.979659	8.39191e-34	8.0685e-15		0.966931	0	0.983764	0	0.945539	0.98124	5.28318e-23	1.82605e-26	8.45197e-13	1.52391e-20			0	0.968856	0.963796	3.47167e-14	4.13447e-210	0.933337		0.9588	0	1.39201e-112	0.974854	0	0.926247	8.44103e-06	0.962749	9.31847e-195	4.55198e-281	1.97694e-89	5.93435e-68	1.95632e-92		4.34735e-232	5.73557e-31	1.92423e-97	0.940234	0	0.980373	0.97907	0.977967	0.00821961	0.925362	4.56761e-119	3.49813e-268		0.93427	1.95338e-28	0.951723	1.77163e-10	0.964781	0.974644	0.883762	0.973955	0.981627	0.953215	1.66937e-235	0.982556		8.92224e-173	1.52926e-43	3.2889e-101	0.980022	2.68977e-50	2.24597e-82	0.964875	0.554258	0.74317	0.988186	2.69472e-28	0.876848	0.000804301	0.94662	0.946677	0.849185	1.65317e-118	0.10562	0.979957	0.967453	3.69958e-09	1.14069e-106	0.00178375	0.958852	5.6617e-118	1.74465e-95	0.584128	0	0.876732	0.779887	0.758806		0.986115	0.978626		0.976816	0.968482	5.85286e-113	5.35587e-10	0.977396	0.966617	2.18142e-60	5.31114e-127	4.59637e-131	1.31447e-145	0.259371	0.981489	0.81821	0	2.73658e-99	0.0584633	0.0124787	3.19754e-37	0.101491	0.988451	0.97154	0.982325	0.119079	0.882538	0.980166	0.967161	0.985957	0.0081029	0.983361	0.928488	0.969932	0.977103	0.915982	0.979528	0.95276	0.966432	0.956281	0.176615	0.962685	0.967206	0.981632	0.0142284	0.976957	0.966617	0.975167	7.06169e-22	0.973625	0.752738	0.403205		0.962799	4.34985e-07	3.74031e-31	0.978283	0.980715	0.00189896		0.911937	0.978406	0.959817	0.00277886	0.000411491	0.945631	0.00578651	0.970482				0.978817	0.860803	0.946619	0	0.989416	0.982857	0.00114599	2.61137e-87	0.964016	0	0.969294	0.695392	0.96094	0.968065	1.09048e-26	0.140123	0.0118778	0.972327	0.980413	0.390967	0.540581	4.38182e-128	0.72637	0.960221	0.951795	0.953577	0.974394	0.575224	0.331411	0.976416	0.736419		0.962643	1.49666e-239	0.918296	0.951284	3.16748e-07		0	0	0.970373		0.965919	0		0.244836	0.962327	0.945035	7.23981e-35
RSV_family306	RSV_family306	0.0202322	-0.000201674		-0.000286753	0.0012998	0.019154	0.0372196	0.00127076	5.70271e-06	5.70271e-06	0.0051737	0.012097	0.0200196	0.00230051	0.00295684	0.0207097	0.118558	-0.000447383	-0.000522428	0.38053			0.20368	-4.50754e-05	0.00264742	0.094672	0.030798	4.85436e-06	-0.0306681	-0.000508015	-0.00917591	-0.0127353	0.00503187	0.039607	-0.000564447	0.595153	-0.000261737	-0.000341818	0.427744	0.00383839	0.0247494	0.0158099	-6.07605e-05	0.00418402	-0.000252927	0.0142538	0.0150514	-0.000333069	0.00130397	0.00431581	-0.000127091	0.172653	-0.000323495	-0.000455944	0.162945	0.0964459	-0.0348154	0.0144058	0.0142387	-0.000506375	-0.000475477	0.0512724	0.0138411	0.00168723	0.00508276	0.545097	0.0427504	0.00720757	-0.000234191	0.00390219	0.0198114	0.00606204	0.0191907	-0.000270381	-0.0209749	0.0110086	-0.000479353	0.000793432	0.0315855	0.0361979		0.415971	0.0139894	-0.000349262	0.0174219	0.453846	0.400155		0.473879	0.0226188	0.00981327	2.80685e-05	-0.000227733	0.548264	-0.000259778	-0.000337841	0.00331897	0.00410179	-0.000174182		-0.000216029	-0.000102803	-0.00157787	-0.00620417	-0.000357991	0.0113835	-0.000438277				-0.00569947	-0.000509279	-0.0222322	-0.042115	-0.00145436	-0.000608063	-0.000193611		-0.000533341	0.430047	0.177402	0.108844	-0.000346958	-0.000465588	0.0754547	-0.000332586	0.00205018	0.128815	0.00926117	0.0157021	-0.00543187	0.000315274	0.436565	0.294317	-0.000556507	-0.000625421	0.0074694	0.00818372	0.000698418	-0.00631115	0.459495	0.00332651	-0.000330769		-0.00920433	-0.000409414	-0.000415263	0.0393782	0.0310329	0.000435408	0.00579389	-0.000282121	-0.000215242	0.627263	0.0729757	0.0531457	-0.000136472		0.0265428	0.0231856	-0.000264347	-0.000167783	0.0116447	0.015152		0.0109088	0.329387	-0.000294656		0.0288863	5.70271e-06	0.250632	-0.000368019	0.0148943	0.0293378	0.207172	-0.000129458		0.0560501	0.000548016	-0.000634116	-0.000435604	0.00230836	0.000127241	-0.000263702	-0.000511437	-0.00156739	0.0226146	-0.000548319	-0.000604461	0.00143528	0.0196171	-0.00121761		-0.000335628	-0.00122942	-0.000241394	-0.000880879	0.626564	-0.000536335	0.0102206	0.0135758	-0.027131	-0.000609684	0.00420399	0.00819066	0.0243071	0.0395688	0.0539963	0.00526816	-0.0112103	-0.0303583	0.00885374	-0.00437437	0.00302288	-0.000231558	0.000656846	-0.068726	0.0112134	-0.000177954	-0.00100899	0.510517	-0.00623075	-0.00725923	-0.00527973	-0.00401402	-0.000464815	-0.0236364	0.00127076	-0.0220429	-0.000432712	-0.0103413	-0.0167363	-0.00460498	-0.00198655	-0.000321622	-0.000538271	0.00819843	-0.000215242	-0.000328211	-0.0230018	-0.00257289	-0.00173556	-0.000234474	-0.0454009	-0.0259341	-0.000454202	-0.0249323	-0.00371575	0.579574	-0.000243408	0.395738	-0.000397023	0.0191246	-0.00409436	0.0476967	-0.000270269	0.00393655	0.000170059		0.0150514		0.0777314		0.0407718		-0.000282817	0.00740513	-0.000278606	6.35889e-05	0.0207097		-0.000388225	0.0381751	-0.000222369	0.313857	-0.000746428	-0.000256944	0.207009	0.132631	0.0950633	0.0837597			0.0143625	-0.000426628	0.000212635	0.00852873	0.334127	0.0070353		-0.000564491	0.419248	0.000917194	-0.000344426	0.00959272	-0.000951781	0.374058	0.00918965	0.244429	0.300153	0.372178	0.0181321	0.0285995	0.338732	1	0.000233067	0.0544484	0.00130885	0.0202122	-0.000190702	-0.00028667	-0.000120545	0.0027347	0.0855302	0.00725897	0.0153424		0.0170686	-0.000200008	-0.000594613	0.0071181	-0.000449665	0.00191587	0.00920947	-0.000356748	-0.000251646	0.00135309	0.0114791	-0.000238914		0.0173103	0.168158	0.274741	-0.000279724	0.0559242	0.51314	0.0141945	0.0323984	-0.003199	-0.000161804	0.126277	-0.000236737	0.0041173	0.000957294	0.0137296	0.0210262	0.0051334	-0.0195835	-0.000274524	0.0061809	0.0586899	-0.000437627	0.00123788	-0.000355646	0.0239953	0.144345	-0.00593207	0.0198114	-0.00171657	-0.00292071	-0.00329855		-0.000190166	0.000197563		-0.000317549	0.0150462	-0.00039206	0.000663315	0.000659821	0.016827	0.0119501	-0.000256583	0.019184	0.0218395	-0.000454508	-0.000253536	0.0694672	0.594668	0.182193	0.0219585	0.426142	0.0204028	0.0629792	-0.000158175	0.000120047	0.000315274	-0.0215501	0.00145039	-0.00027165	-0.000449864	-0.000192326	0.0229849	-0.000227892	0.00178854	0.000124655	-0.000313615	-0.00115277	-0.000280392	-0.000647327	-0.000459852	-0.000625432	-0.0142532	0.430049	0.0150106	-0.000251579	0.0159996	0.0736546	0.016827	-0.000340139	0.0619715	-0.000291304	0.0113026	0.245828		0.0130447	0.0145977	-9.86877e-05	-0.000297451	-0.000264128	-0.000545377		-0.00122131	-0.000295763	-0.000491566	-0.0317873	0.0242679	0.00428964	0.270658	-0.000404345				-0.000290137	-0.00199079	0.0101945	0.0260125	-0.000144954	-0.00023479	0.042943	0.0270518	-0.000492972	0.321192	-0.000420619	-0.000456999	-0.000587812	-0.000437466	0.00184047	0.0039336	-0.007388	-0.000379064	0.00330786	-0.0115977	-0.00900516	0.0416767	-0.00373396	-0.000545003	-0.000483478	0.0165826	-0.000350739	-0.00497139	-0.00884496	-0.000323035	-0.00393359		0.0103447	0.0230637	0.00121481	-0.00177634	0.0157354		0.0292433	0.0198672	-0.000413809		0.000245324	0.0198114		-0.000421185	-0.000516124	0.000124097	2.02347e-07	0.0593865	0.985008		0.978685	0.903605	0.0742893	0.000522168	0.905749	0.999576	0.999576	0.629763	0.259671	0.0621102	0.830275	0.78293	0.0536286	1.47235e-28	0.96675	0.961177	2.82241e-297			5.52403e-82	0.996649	0.805162	9.49671e-19	0.00410117	0.999639	0.00426102	0.962247	0.392562	0.235366	0.639181	0.000222657	0.958057	0	0.980544	0.974593	0	0.720612	0.0210902	0.140705	0.995483	0.69665	0.981198	0.184125	0.160769	0.975243	0.903298	0.687592	0.990552	4.37198e-59	0.975954	0.966114	9.6831e-53	2.11171e-19	0.00117494	0.179491	0.18459	0.962369	0.964663	1.74919e-06	0.197156	0.875082	0.635794	0	6.74606e-05	0.501857	0.982591	0.716167	0.064878	0.572187	0.0737354	0.979901	0.0506375	0.305007	0.964376	0.941068	0.00324311	0.000741313		0	0.192398	0.97404	0.104503	0	0		0	0.0350513	0.360523	0.997913	0.983071	0	0.980689	0.974888	0.757136	0.702325	0.987051		0.983941	0.992357	0.883118	0.563213	0.973391	0.28883	0.967426				0.595384	0.962153	0.0382902	8.64454e-05	0.892209	0.954819	0.985607		0.960366	0	2.49025e-62	2.65195e-24	0.974211	0.965398	1.91559e-12	0.975279	0.848506	1.88096e-33	0.388179	0.143434	0.612775	0.976565	0	4.42893e-173	0.958646	0.953531	0.486449	0.445745	0.948114	0.556503	0	0.756601	0.975414		0.391098	0.969571	0.969136	0.000242106	0.00382587	0.96764	0.589302	0.979029	0.983999	0	9.85818e-12	7.22072e-07	0.989855		0.0133778	0.030726	0.98035	0.987527	0.277908	0.15799		0.309413	7.95211e-219	0.978097		0.00710177	0.999576	1.67317e-124	0.972646	0.165184	0.00625458	8.14894e-85	0.990376		1.727e-07	0.959277	0.952886	0.967625	0.829704	0.990541	0.980398	0.961993	0.883889	0.0350852	0.959254	0.955087	0.893615	0.067551	0.909674		0.975053	0.908802	0.982056	0.934587	0	0.960144	0.340933	0.205878	0.0114589	0.954699	0.695275	0.44536	0.0235041	0.000225799	4.78462e-07	0.623524	0.296232	0.00466543	0.409394	0.68358	0.778207	0.982787	0.951199	1.44478e-10	0.2961	0.986771	0.925099	0	0.561542	0.498797	0.622762	0.7084	0.965455	0.0276214	0.905749	0.039967	0.96784	0.335259	0.118876	0.667873	0.853153	0.976093	0.96	0.444928	0.983999	0.975604	0.032076	0.810541	0.871534	0.98257	2.31224e-05	0.0156575	0.966244	0.0201565	0.729182	0	0.981906	0	0.970491	0.0747349	0.702838	8.72192e-06	0.97991	0.713778	0.987358		0.160769		4.05926e-13		0.000144417		0.978977	0.490207	0.97929	0.995273	0.0536286		0.971145	0.000373345	0.98347	8.49452e-198	0.944553	0.9809	1.10835e-84	2.22952e-35	6.83214e-19	5.36623e-15			0.180803	0.968292	0.984193	0.426802	1.7036e-225	0.512133		0.958054	0	0.931896	0.974399	0.371419	0.929335	1.55994e-286	0.391854	2.52125e-118	2.90828e-180	1.8561e-283	0.0911062	0.0076921	4.34735e-232		0.982675	3.835e-07	0.902938	0.0596386	0.985824	0.978691	0.991039	0.798874	1.41812e-15	0.498812	0.152831		0.111728	0.985132	0.955818	0.507181	0.966581	0.858322	0.390834	0.973483	0.981294	0.899673	0.284802	0.98224		0.106744	4.23666e-56	3.39426e-150	0.979207	1.84018e-07	0	0.185956	0.0025319	0.765653	0.987972	3.33796e-32	0.982402	0.701253	0.928927	0.200787	0.0500745	0.632433	0.0680224	0.979593	0.564677	4.42161e-08	0.967475	0.908176	0.973565	0.0253468	1.19017e-41	0.580453	0.064878	0.872928	0.785517	0.758583		0.985863	0.985313		0.976396	0.160914	0.97086	0.950719	0.950978	0.116891	0.2655	0.980927	0.0738358	0.0418379	0.966221	0.981153	9.14764e-11	0	1.06623e-65	0.0407351	0	0.0572731	4.25684e-09	0.988241	0.991076	0.976565	0.0446273	0.892501	0.979807	0.966566	0.985703	0.0322019	0.983059	0.867648	0.990733	0.976688	0.914465	0.979157	0.951905	0.965824	0.95353	0.184143	0	0.161909	0.981299	0.136001	6.32769e-12	0.116891	0.974717	7.4823e-09	0.978346	0.292275	1.05613e-119		0.224182	0.173766	0.992663	0.97789	0.980366	0.959473		0.9094	0.978015	0.963468	0.00305139	0.0237291	0.689387	1.18196e-145	0.969947				0.978433	0.852844	0.342167	0.0153457	0.989224	0.982547	6.25328e-05	0.0117021	0.963364	1.4179e-207	0.968738	0.966036	0.956322	0.967487	0.863843	0.713982	0.491212	0.971825	0.757923	0.279852	0.401431	0.000102375	0.727907	0.9595	0.964069	0.122303	0.97393	0.643214	0.409859	0.975988	0.713983		0.335103	0.031616	0.90988	0.868542	0.142585		0.00642404	0.0641267	0.969244		0.981764	0.064878		0.968696	0.961645	0.990775	0.999985
RSV_family307	RSV_family307	-9.98076e-05	-9.01673e-05		-9.59118e-05	-0.000223739	-6.13887e-05	0.106248	-7.97085e-05	0.940405	0.940405	0.91713	0.0627026	0.240935	0.110935	-0.000189528	-0.000152101	0.850768	-0.000149638	-0.000174739	0.00632471			0.139749	-0.00014154	0.286556	0.0736178	0.423957	0.940386	-0.00990777	-0.000169918	-0.00361384	-0.00520307	-0.000260882	0.00058842	-0.000188793	0.0223746	-8.75445e-05	-0.00011433	0.00552854	-0.000185974	-0.000215423	-0.000170016	0.935136	-0.000175301	-8.45978e-05	-0.000148281	-0.000143039	-0.000111403	0.130129	-0.00013413	-6.9847e-05	-0.000219139	-0.000113403	-0.000152502	0.0243807	0.0315859	-0.00671705	-0.000399545	-0.000183179	-0.00016937	-0.000159035	-0.00018448	-0.000480028	-0.000180247	-0.000183101	0.0371317	0.00288198	0.0273451	-0.000167834	-0.000180504	-8.94811e-05	-0.000164342	-5.72098e-05	-0.000168163	-0.00680528	-0.000162392	-0.000160332	0.939371	-6.50019e-05	0.849236		0.0105372	0.0943262	-0.000159424	0.113368	0.030437	0.0161661		0.0867229	0.018494	0.0216383	-0.000162063	-7.61708e-05	0.00960195	-8.68892e-05	-0.000112999	-0.000157484	0.185812	-5.82594e-05		-7.22564e-05	-0.000719221	-0.000560125	-0.00225003	-0.000119739	-0.000674245	-0.000146979				-0.00352872	-0.000170341	-0.00231812	-0.0135585	0.000777219	-0.000204515	-6.47579e-05		-0.000178389	-0.000179483	0.057275	-0.000247532	-0.000122539	-0.000155728	-0.000144169	-0.000111242	-0.000270423	-0.00253332	-0.000238715	-0.000207999	0.0189548	-8.09698e-05	0.0998864	-0.000235886	-0.000187723	-0.000209188	-0.000146863	-0.000268148	0.0210241	-0.000927481	-0.000286567	-0.000155227	-0.0001467		0.00252301	-0.000136939	-0.000138895	-0.000257326	-0.000166142	-0.000376026	-0.000289543	-9.43625e-05	-7.19929e-05	-0.000145454	-9.8728e-05	0.0103213	-9.98976e-05		-9.30449e-05	-7.67866e-05	-8.84174e-05	-5.61193e-05	0.13199	0.104264		-8.88803e-05	0.0464071	-9.8555e-05		-0.000174317	0.940405	-0.000240502	-0.000123093	-0.000216974	-8.92337e-05	0.0433452	-4.33003e-05		0.0212145	0.331401	-0.000213165	-0.000145698	-0.000225031	-0.00013687	-8.82016e-05	-0.000264947	-0.000659404	-7.20654e-05	-0.000184194	-0.000219026	-0.000157194	-0.000166387	-0.000410988		-0.000112259	-0.000422567	-8.07401e-05	-0.000296084	-0.00015026	-0.0001795	-0.000247025	-0.000266237	-0.00817557	-0.000203924	-0.000593742	-0.000453137	-0.000173919	-0.000241864	-0.000950638	-0.000277312	-0.00348483	-0.00699454	-0.000253203	-0.00191576	-0.000471749	-0.000323283	-9.69472e-05	-0.0185683	-0.000184058	-5.95212e-05	-0.000480065	-0.000273113	-0.00296634	-0.00202125	-0.00186258	-0.00475839	-0.000155469	-0.00553673	-7.97085e-05	-0.00247558	-0.000260886	-0.00437011	-0.00340299	-7.29923e-05	-0.000664452	-0.000107574	-0.000182693	-0.000282277	-7.19929e-05	-0.000114693	-0.00763206	-0.00090877	-0.000471085	-7.84258e-05	-0.0146165	-0.00550368	-0.000165788	-0.00658444	-0.00167857	0.269556	-8.14139e-05	0.114612	-0.000132794	0.385883	-0.00131257	-9.18383e-05	-9.0398e-05	-0.000192322	-0.000189194		-0.000143039		0.00569463		-9.08167e-05		-9.45953e-05	0.0531743	-9.31868e-05	0.925626	-0.000152101		-0.000151521	0.0214893	-7.43768e-05	0.0651455	-0.000249662	-8.59414e-05	0.0150219	-0.000127761	-0.000196549	0.0184489			0.0530139	-0.000142696	-0.000165893	-0.000212872	-0.000326221	-0.000317078		-0.000188808	0.0975601	-0.000148282	-0.000115202	-0.000161357	-0.000338319	0.0107655	-0.000170696	0.230155	0.0333875	-0.000319535	0.0113368	0.226436	0.123716	0.000233067	1	0.0540314	-0.000442194	-9.32567e-05	-8.99135e-05	-9.58838e-05	-0.000100938	0.100544	-0.00034239	-0.000269785	0.0326298		-0.00031974	0.846513	-0.000198883	0.0363942	-0.000161377	-0.000249355	-0.000534344	-0.000119323	-8.41694e-05	-0.000214427	0.011718	-7.99108e-05		0.0605801	0.0178961	0.0125444	-9.35605e-05	0.00456659	0.0521595	-0.000160947	0.0334773	-0.00123494	-5.41194e-05	0.0073458	-0.00116923	0.0872403	-0.000494611	-0.000287445	-0.000743428	-0.000127132	0.00161222	-9.18213e-05	-0.000149127	-0.00023601	0.020928	-0.000317043	-0.000188568	0.0329703	0.106484	-0.00228326	-8.94811e-05	-0.000583674	-0.0010214	-0.00121696		-6.36059e-05	-9.79174e-05		-0.000106212	-0.00014441	0.0684916	-9.95053e-05	-0.000103553	-0.000152958	0.0352503	-8.58204e-05	0.0250628	-9.2078e-05	-0.000220505	-8.48014e-05	-0.000142515	-0.000226848	-0.000205303	0.146739	0.0999141	0.0628408	-0.000255359	-5.29057e-05	-0.000130393	-8.09698e-05	-0.0065287	-0.00111053	-9.08602e-05	-0.000150468	-6.43284e-05	-0.000395532	-7.62241e-05	-0.000328012	-0.000190957	-0.000104896	-0.000385572	-9.37841e-05	-0.000216515	-0.000153809	-0.000210986	-0.00361314	-0.000180011	-0.000150258	-8.41467e-05	-0.000192945	-0.000105566	-0.000152958	-0.000113768	0.299268	-9.74337e-05	0.000233424	0.0697187		-0.000170465	0.00727601	0.887138	-9.94898e-05	-8.83443e-05	0.241664		-0.000473625	-9.89254e-05	-0.000184142	-0.00708178	0.00314661	-0.000249238	0.00112636	-0.000135243				-9.70435e-05	-0.000671184	-0.000393465	0.234157	-4.84835e-05	-7.85312e-05	0.00292027	0.100795	-0.000164887	0.082781	-0.000140687	0.0330703	-0.000196608	-0.000146321	-0.000155055	0.00754126	0.00369305	-0.000126788	-8.97307e-05	-0.00380799	-0.00339877	0.185943	-0.00129985	-0.00018229	-0.000220943	-0.000213533	-0.000117313	0.00575247	-0.00334555	-0.000108047	-0.00139264		-0.000171183	-0.00016313	0.00822913	-0.000597372	0.125262		0.0173878	-9.79474e-05	-0.000146432		-0.000156159	-8.94811e-05		-0.000197388	-0.00017263	0.00560874	0.940222	0.99258	0.993297		0.99287	0.983368	0.995436	3.15237e-23	0.994074	0	0	0	4.97393e-09	6.39361e-115	3.45376e-25	0.985911	0.988693	0	0.988876	0.98701	0.555655			3.99352e-39	0.989478	8.71271e-164	6.48209e-12	0	0	0.355916	0.987368	0.736328	0.62782	0.980607	0.956277	0.985965	0.0370685	0.993492	0.991501	0.606467	0.986175	0.983986	0.987361	0	0.986968	0.993711	0.988977	0.989366	0.991718	4.144e-34	0.990029	0.994807	0.98371	0.991569	0.988663	0.0230865	0.00324272	0.531403	0.970304	0.986383	0.987409	0.988177	0.986286	0.964325	0.986601	0.986388	0.000538318	0.788293	0.0108237	0.987523	0.986582	0.993348	0.987783	0.995747	0.987499	0.526025	0.987928	0.988081	0	0.995168	0		0.326183	1.26895e-18	0.988148	3.07197e-26	0.00455957	0.131972		5.69707e-16	0.0848314	0.0437612	0.987952	0.994337	0.370959	0.993541	0.9916	0.988293	2.63724e-68	0.995669		0.994628	0.946571	0.958378	0.833944	0.991098	0.949908	0.989074				0.742316	0.987337	0.828996	0.206457	0.94227	0.984797	0.995186		0.986739	0.986657	9.24545e-08	0.9816	0.99089	0.988423	0.989282	0.99173	0.979898	0.813401	0.982255	0.984538	0.0773516	0.993981	1.05657e-20	0.982465	0.986045	0.984449	0.989082	0.980067	0.0500982	0.931134	0.978698	0.98846	0.989094		0.814146	0.98982	0.989674	0.980872	0.987649	0.972051	0.978477	0.992985	0.994648	0.989187	0.99266	0.336195	0.992573		0.993083	0.994292	0.993427	0.995828	4.74084e-35	2.00882e-22		0.993392	1.5164e-05	0.992673		0.987041	0	0.982122	0.990849	0.983871	0.993366	5.33224e-05	0.996781		0.048056	1.20692e-221	0.984154	0.989169	0.983272	0.989825	0.993443	0.980305	0.951009	0.994643	0.986307	0.983718	0.988314	0.987631	0.969454		0.991655	0.968593	0.993998	0.977991	0.98883	0.986656	0.981637	0.980209	0.446198	0.984841	0.955882	0.966323	0.987071	0.982021	0.929419	0.979386	0.745409	0.514581	0.981178	0.85833	0.96494	0.97597	0.992793	0.0835862	0.986317	0.995575	0.964323	0.979698	0.78225	0.850618	0.862223	0.657503	0.988442	0.605933	0.994074	0.817578	0.980607	0.683872	0.751188	0.994574	0.950634	0.992003	0.986419	0.979017	0.994648	0.991474	0.477007	0.93252	0.96499	0.99417	0.173211	0.608086	0.987675	0.53954	0.875717	1.92504e-144	0.993948	8.72908e-27	0.990128	2.39149e-306	0.902663	0.993173	0.99328	0.985703	0.985936		0.989366		0.595697		0.993249		0.992968	7.12225e-07	0.993072	0	0.988693		0.988736	0.0452323	0.994471	1.22944e-09	0.981441	0.993611	0.161593	0.990502	0.985389	0.0855927			7.6922e-07	0.989392	0.987668	0.984176	0.975752	0.976431		0.985964	8.09808e-20	0.988977	0.991436	0.988005	0.974853	0.315813	0.987311	9.16091e-105	0.00185991	0.976248	0.290813	2.22237e-101	5.73557e-31	0.982675		4.70337e-07	0.967136	0.993067	0.993316	0.992872	0.992496	5.88916e-21	0.97455	0.979946	0.00235731		0.976233	0	0.985215	0.000693499	0.988003	0.981464	0.960292	0.991129	0.993743	0.98406	0.274897	0.994059		1.60715e-08	0.095396	0.242457	0.993045	0.670478	1.15473e-06	0.988035	0.00180784	0.908393	0.995977	0.49369	0.913248	3.82079e-16	0.963242	0.978633	0.944776	0.990549	0.880593	0.993174	0.988914	0.982456	0.0511557	0.976434	0.985982	0.00212042	2.52542e-23	0.831528	0.993348	0.95663	0.924181	0.909721		0.995271	0.992721		0.992104	0.989265	1.66776e-10	0.992603	0.992302	0.988629	0.0010182	0.99362	0.019513	0.993155	0.983608	0.993696	0.989405	0.983137	0.984738	5.31911e-43	1.03098e-20	4.60211e-09	0.981018	0.996067	0.990306	0.993981	0.542979	0.917587	0.993245	0.988814	0.995218	0.970602	0.994333	0.975619	0.985805	0.992202	0.971342	0.993028	0.983905	0.988566	0.984316	0.736378	0.986618	0.98883	0.993744	0.985657	0.992152	0.988629	0.991542	3.6623e-179	0.992757	0.982648	7.82526e-11		0.987328	0.497805	0	0.992604	0.993432	1.25953e-115		0.964801	0.992646	0.986311	0.50935	0.769381	0.981473	0.916417	0.989946				0.992786	0.950135	0.970755	1.78449e-108	0.996396	0.994162	0.785549	4.70851e-21	0.987742	1.10676e-14	0.989541	0.00205508	0.985384	0.989122	0.988473	0.482266	0.730771	0.990575	0.993329	0.722733	0.751486	2.11628e-68	0.903601	0.986449	0.983576	0.984126	0.991279	0.591967	0.755253	0.991968	0.896757		0.987274	0.987873	0.443225	0.955613	1.03789e-31		0.105184	0.992718	0.989114		0.988391	0.993348		0.985326	0.987167	0.601255	0
RSV_family308	RSV_family308	0.283908	-0.000356785		-0.000379516	-0.00088532	0.00108121	0.10183	-0.000315401	0.0575976	0.0575976	0.0969151	0.0112927	0.189886	0.035898	-0.000749948	0.181169	0.109515	-0.000592107	-0.00069143	-0.000516852			0.0318714	-0.000560063	0.0323971	0.0579949	0.0325321	0.0576518	-0.000456432	-0.000672354	-0.00952853	0.00414162	0.0591929	0.00303329	-0.000747041	0.0104165	-0.000346407	-0.000452394	-0.000386308	0.0168258	0.0783838	0.180501	0.0571884	-0.000684985	0.00211408	0.00937196	-0.000565995	-0.000440814	0.00792106	-0.000443564	-0.000276379	-0.000335131	-0.000387179	-0.000603439	0.0144205	0.0249249	0.00108289	-0.00158097	-0.000724825	-0.000670183	-0.000629289	0.250792	0.0467234	0.00537473	0.0470097	0.146815	0.010838	0.0158282	-0.000664107	0.0270071	0.284073	0.0672592	-0.000226375	-0.00066541	-0.019505	0.0980752	-0.00063442	0.057605	-0.000257208	0.0556742		0.141463	0.164936	0.00831542	0.157457	0.327707	0.20655		0.21536	0.000861904	0.0165984	0.000889339	-0.000301402	0.0164561	-0.000343814	-0.000447129	-0.000623154	0.0364185	-0.000230528		-0.000285913	0.0207674	-0.00177678	-0.00365115	0.0317066	0.567027	-0.000581584				0.094156	-0.000674026	-0.00497554	-0.0365446	-0.00186332	-0.00080925	-0.000256242		-0.000705872	-0.000482708	0.0673559	0.0233856	0.000820556	-0.000616203	0.460428	0.0446819	-0.000128922	0.00522616	-0.000944578	0.00627014	-0.0072986	-0.000320391	0.127807	-0.000933385	-0.000661467	0.0143411	0.067176	0.000877285	0.00546084	-0.00158393	0.000351618	-0.000614222	-0.00058048		-0.0123863	-0.000541856	-0.000549597	0.0661765	0.174894	-0.000408411	0.0591701	-0.000373385	-0.000284871	-0.00057555	0.423742	0.188643	0.00889632		0.0627247	-0.000229995	-0.000349861	0.0262314	0.00763242	0.0620934		0.00687206	0.00759634	-0.000389975		0.00903433	0.0575976	0.141587	-0.000487071	7.39942e-05	-0.000353091	0.160335	-0.000171336		0.0403339	-0.000525595	0.000585197	-0.000576518	-0.000755328	-0.000476179	-0.000349007	0.00120051	0.000154471	-0.000285157	0.00734367	-0.00077394	0.0275872	0.172096	0.00132967		-0.000444201	-0.000827808	-0.000319482	-0.000879531	-0.000594567	-1.43825e-05	-0.000778466	-0.000899838	0.000621165	-0.000806912	0.0178497	-0.00071941	0.180405	-0.000555443	0.0354586	-0.0010973	-0.0136299	-0.00324753	-0.000859735	0.0124294	0.00227816	-0.00124097	0.000228376	-0.0481434	-0.000728305	-0.000235521	0.000390976	0.00124139	-0.00919502	-0.00913061	-0.00594964	-0.0103618	-0.000615179	-0.0129156	-0.000315401	0.0306205	-0.000258424	0.0284788	-0.0134833	0.0235022	-0.00259889	-0.000425664	-0.000625678	0.000857697	-0.000284871	-0.00045383	0.00442969	-0.00175803	0.00326239	-0.000310325	-0.012502	-0.00291514	-0.000656012	-0.0199121	-0.00553817	0.0614891	-0.000322149	0.106187	-0.000525456	0.0235882	-0.00215315	-0.000363397	-0.000357698	-0.000761004	0.0039303		-0.000565995		0.131455		-0.000359355		-0.000374306	0.0024904	-0.000368733	0.0583928	0.181169		-0.000599557	0.165071	-0.000294303	0.222122	-0.000987892	-0.000340064	0.00622217	-0.000505539	0.00209449	0.0322075			0.214409	-0.000564638	0.047017	-0.000773492	0.0336013	-0.000859895		-0.000747099	0.0467547	0.00513866	-0.000455845	0.142081	-0.0013387	0.0020821	0.03847	0.296577	0.0201698	0.280202	0.0808467	0.0147966	0.222022	0.0544484	0.0540314	1	-0.00174973	0.287575	0.00492818	-0.000379405	-0.000399404	0.0057253	0.200739	0.088296	0.0475656		0.77759	0.0515327	-0.000786966	0.0914535	-0.000638555	7.17261e-05	-0.00143888	-0.000472153	-0.000333052	-0.000848472	0.124771	-0.000316201		0.0916564	0.0774153	0.00839339	-0.000296017	0.0750564	0.0223812	0.00115244	0.115944	0.000227749	-0.000214147	0.0782064	0.112151	0.0160037	-0.00195714	-0.000850087	0.182362	-2.98082e-05	-0.0126915	-0.00036333	0.0680796	0.00205203	0.00227426	0.00330818	-0.00074615	0.0883425	0.185914	0.0150671	0.284073	-0.00188431	-0.00345211	-0.00214061		-0.000251684	0.0121922		-0.000420274	-0.000571419	0.00367428	-0.000385616	-0.000291558	0.00150209	0.00916663	-0.000339585	0.00131225	-0.000182434	-0.000872521	-0.000335553	0.405298	-0.0002322	-0.000365556	0.00865613	0.0318053	0.0494633	0.284934	-0.000209344	-0.000515955	-0.000320391	-0.00512157	-0.0043	-0.000359527	-0.000595391	-0.000254542	0.0252023	-0.000301613	0.0331294	-0.000739632	-0.000415067	-0.00152568	-0.000371097	-0.000856732	-0.00060861	-0.000525669	0.00943104	-0.00071229	-0.00059456	-0.000332962	0.000206658	0.423192	0.00150209	-0.000450172	0.0791054	-0.000385538	0.0650566	0.0126084		-0.000674518	0.0940899	0.0541995	-0.000393674	0.000815771	0.0140902		-0.0018741	-0.00039144	0.000626995	0.00619401	0.039354	-0.000339768	0.00418377	-0.000535147				4.62431e-06	-0.00260699	0.451187	0.189603	-0.000191845	-0.000310742	0.00741527	0.0143573	-0.000652445	0.224978	-0.000556686	0.00142974	-0.000777964	-0.000578982	-0.000613541	-0.0125175	-0.0124528	-0.000501689	-0.000355058	-0.00657332	-0.000791748	0.0791656	-0.00505123	-0.000567846	-0.000703372	0.713212	-0.0004642	0.0273915	-0.00228846	-0.000427534	-0.00541645		-0.000677357	0.0436391	-0.00148351	0.000224717	0.610659		0.234906	0.283522	0.00147188		0.0472967	0.284073		-0.000781051	-0.000683085	0.0540028	0.0575793	1.10592e-160	0.973481		0.971792	0.934258	0.919756	1.85793e-21	0.976556	7.82625e-08	7.82625e-08	1.41235e-19	0.292695	2.63376e-71	0.000820276	0.944292	5.69738e-65	1.38532e-24	0.956004	0.948633	0.961591			0.00297449	0.958382	0.00253295	6.36593e-08	0.00242968	7.60943e-08	0.966078	0.950048	0.374629	0.699574	3.38777e-08	0.777464	0.944508	0.331756	0.974252	0.966378	0.971287	0.116916	2.58087e-13	1.69139e-64	9.66753e-08	0.949111	0.843844	0.382528	0.957942	0.967238	0.460482	0.967034	0.979456	0.97509	0.971222	0.955162	0.179049	0.0201937	0.919631	0.88289	0.946156	0.950209	0.953244	1.15291e-124	1.32574e-05	0.616518	1.17309e-05	4.82078e-43	0.312567	0.140245	0.95066	0.0118413	7.10362e-161	3.52003e-10	0.983172	0.950563	0.0691347	5.18002e-20	0.952863	7.79606e-08	0.98088	2.08667e-07		4.66762e-40	5.20313e-54	0.438458	2.53157e-49	1.71908e-216	2.62588e-84		1.16651e-91	0.935993	0.121946	0.93396	0.977596	0.12518	0.974444	0.966769	0.953699	0.00068778	0.982863		0.978747	0.0529658	0.868511	0.733709	0.00312679	0	0.956785				1.46296e-18	0.949924	0.642937	0.000658817	0.862169	0.939895	0.980952		0.947561	0.964126	3.32113e-10	0.0293138	0.939057	0.954215	0	3.10954e-05	0.990416	0.626295	0.929868	0.55907	0.496471	0.976185	5.93882e-33	0.930697	0.950856	0.181454	3.70022e-10	0.934853	0.610882	0.882673	0.973864	0.954362	0.956867		0.248445	0.959734	0.959159	6.71208e-10	1.32295e-60	0.969645	3.42906e-08	0.972247	0.978824	0.957233	0	2.20265e-70	0.407145		4.91251e-09	0.982903	0.973995	0.0145047	0.476986	6.99226e-09		0.521972	0.479072	0.971015		0.399907	7.82625e-08	3.99348e-40	0.963802	0.994499	0.973755	4.22962e-51	0.987263		0.000170168	0.960942	0.956517	0.957161	0.943893	0.964611	0.974059	0.910937	0.988517	0.978803	0.493816	0.942513	0.0101429	1.03648e-58	0.901401		0.966986	0.93852	0.976252	0.934686	0.955821	0.998931	0.942178	0.933182	0.953847	0.940069	0.096259	0.946557	1.97912e-64	0.958725	0.000950168	0.918565	0.204077	0.762204	0.936153	0.246804	0.831899	0.907948	0.983023	7.1779e-06	0.945897	0.982492	0.97094	0.907917	0.391577	0.394903	0.579332	0.334306	0.954291	0.2288	0.976556	0.00432101	0.98079	0.00795352	0.208985	0.0285166	0.808664	0.968363	0.953512	0.936304	0.978824	0.966271	0.6798	0.869886	0.761149	0.976933	0.244054	0.785916	0.951261	0.0635276	0.60584	9.7717e-09	0.976054	3.33952e-23	0.960952	0.0279399	0.840997	0.972989	0.973413	0.943472	0.714212		0.957942		8.87018e-35		0.97329		0.972179	0.816505	0.972593	5.16965e-08	5.69738e-65		0.955451	4.26414e-54	0.978123	1.57046e-97	0.926661	0.974723	0.562081	0.962431	0.845273	0.00268479			7.53277e-91	0.958043	1.16942e-05	0.942546	0.00173816	0.936142		0.944504	1.30818e-05	0.632084	0.966121	2.14023e-40	0.900735	0.846177	0.000336112	7.66339e-176	0.0601758	2.14571e-156	4.51554e-14	0.167973	1.92423e-97	3.835e-07	4.70337e-07		0.870495	5.45469e-165	0.646102	0.9718	0.970314	0.593717	1.22069e-79	1.67889e-16	9.23239e-06		0	1.54964e-06	0.941547	1.35348e-17	0.952556	0.994668	0.89335	0.96491	0.975244	0.936988	1.79078e-31	0.976496		1.14779e-17	5.0487e-13	0.434177	0.977996	2.50126e-12	0.0370131	0.914489	2.23373e-27	0.98307	0.984081	2.92016e-13	1.03705e-25	0.1359	0.855303	0.936868	8.07842e-66	0.997784	0.236977	0.972994	2.14393e-10	0.848371	0.832183	0.7579	0.944574	1.6188e-16	2.22257e-68	0.160334	7.10362e-161	0.860632	0.747718	0.84191		0.981291	0.255937		0.968764	0.957539	0.732087	0.971339	0.978327	0.888694	0.393042	0.974759	0.902687	0.986438	0.935206	0.975058	0	0.982739	0.972829	0.419928	0.00303479	3.99684e-06	7.00419e-162	0.984438	0.961657	0.976185	0.633218	0.688676	0.973277	0.95576	0.981078	0.0188447	0.97758	0.00201733	0.945057	0.969151	0.886958	0.972417	0.936376	0.954779	0.960936	0.379536	0.947085	0.955821	0.975251	0.984637	0	0.888694	0.966543	1.5572e-13	0.971344	1.29475e-09	0.240062		0.949888	1.54593e-18	4.33262e-07	0.97074	0.939412	0.189213		0.861379	0.970906	0.953414	0.563852	0.000244251	0.974745	0.696667	0.960232				0.999656	0.808079	0	4.27579e-71	0.985738	0.976902	0.489613	0.180959	0.951525	4.53767e-100	0.958633	0.894023	0.942215	0.956978	0.954413	0.243468	0.245914	0.962717	0.973609	0.540225	0.941193	1.4926e-13	0.637891	0.957805	0.947747	0	0.965501	0.0106901	0.83115	0.968224	0.613784		0.949677	4.74192e-05	0.890062	0.983295	0		3.54383e-109	3.11544e-160	0.890919		1.03696e-05	7.10362e-161		0.941986	0.949252	4.76938e-07	7.90091e-08
RSV_family309	RSV_family309	-0.000443467	-0.000400633		-0.000426157	-0.000994123	-0.000272763	-0.000856325	0.108565	-0.000309022	-0.000309022	-0.000469968	-0.000994173	-0.000732473	-0.00112041	0.112966	-0.000675819	-0.000839529	-0.000664876	-0.000776404	-0.00103686			-0.00132993	-0.000628894	-0.000955189	-0.00150812	-0.000802609	-0.000311775	-0.0153115	-0.000754984	-0.00750904	-0.00550772	-0.00115916	-0.00103896	-0.000838851	-0.000757952	-0.000388979	-0.000507991	-0.000828684	-0.000826322	-0.000957173	-0.000755418	-0.000406025	-0.000778901	-0.000375887	-0.000658844	-0.000635554	-0.000494988	-0.00130516	-0.000595968	-0.000310345	-0.000973683	-0.000503875	-0.0006776	-0.00121038	-0.00142288	0.00288478	-0.00177527	-0.000813904	-0.000752546	-0.000706627	-0.000819686	0.000648797	-0.000800876	-0.000813558	-0.00157609	0.000578346	-0.00143259	-0.000745724	-0.000802019	-0.000397584	-0.000730208	-0.000254196	-0.000747187	-0.0144912	-0.000721541	-0.000712388	-0.000340501	-0.000288818	0.0219312		-0.00148229	-0.000846686	-0.000708356	-0.000883325	-0.000787334	-0.001424		-0.000943223	-0.000314971	-0.000985844	-0.000720083	-0.000338444	-0.00118107	-0.000386068	-0.00050208	-0.000699738	-0.00107848	-0.000258859		-0.000321051	-0.00159569	-0.00248876	0.00275252	-0.000532026	-0.000321547	-0.000653059				0.0124658	-0.000756862	-0.00201723	-0.0179523	0.000202011	-0.000908705	-0.000287734		-0.000792622	-0.000797483	-0.00124691	-0.00109984	-0.000544467	-0.000691932	-0.000640574	-0.000494271	-0.00120155	0.00712846	-0.00106066	-0.000924185	0.0217329	-0.000359767	-0.00150065	-0.00104809	-0.000834094	-0.000929466	-0.000652546	-0.000266735	-0.000640503	-0.000599762	-0.000688921	-0.000689708	-0.000651819		0.00434785	-0.000608449	-0.000617141	0.00560804	-0.000738205	0.11781	-0.0012865	-0.000419273	-0.00031988	-0.000646283	-0.00043867	-0.00106845	-0.000443867		-0.000413419	-0.00034118	-0.000392858	-0.00024935	-0.000622315	-0.000650657		-0.000394915	-0.00121209	-0.000437901		-0.000621787	-0.000309022	-0.0010686	-0.00054693	-0.000964064	-0.000396485	-0.00144383	-0.000192393		-0.00340136	-0.00059019	-0.00094714	-0.00064737	-0.000999863	-0.000608143	-0.000391899	-0.00117722	0.000241868	-0.000320202	-0.000818413	-0.000973179	-0.000698448	-0.000739292	-0.00182611		-0.000498792	-0.000195286	-0.000358746	-0.00131557	-0.000667638	-0.000797557	-0.0010603	-0.000915308	0.000192199	-0.000906079	-0.00101239	-0.00201339	0.000120056	-0.00107466	-0.00154806	-0.00123216	-0.00569129	-0.00389227	-0.000893282	0.0279442	-0.00209609	-0.00143642	-0.000430757	0.03124	0.00203545	-0.000264466	2.28841e-05	-0.0005551	0.00890795	-0.000653258	-0.00743667	-0.0111698	-0.000690783	-0.0117417	0.108565	-0.0120163	0.00172006	0.0036354	0.000248563	-0.00497469	-0.00295231	-0.000477977	-0.000811745	0.00284003	-0.00031988	-0.000509604	-0.0122653	-0.00324312	-0.0016872	-0.000348463	-0.0199076	-0.012749	-0.000736634	-0.0223793	-0.0027737	-0.00102948	-0.00036174	-0.00112403	-0.000590033	-0.000427172	-0.00267306	-0.000408058	-0.000401658	-0.000854529	0.001044		-0.000635554		-0.00228454		-0.000403519		-0.000420308	0.00513611	-0.000414049	-0.000430525	-0.000675819		-0.00067324	-0.000573194	-0.000330472	-0.00163396	-0.0011093	-0.000381857	-0.000814884	-0.000567669	-0.000873312	-0.000891444			-0.000971791	-0.00063403	-0.000737098	-0.000945836	-0.00126353	-0.00140885		-0.000838915	-0.00133228	-0.000658848	-0.000511867	-0.000716942	0.0964811	-0.000764978	-0.00075844	-0.00196912	-0.000893313	-0.00122521	-0.000344272	-0.0010037	0.000804674	0.00130885	-0.000442194	-0.00174973	1	-0.00041436	-0.000399505	-0.000426033	-0.00044849	-0.000526699	-0.00152131	-0.00119871	-0.000602348		-0.00142068	-0.000636672	-0.000883682	-0.00376689	0.0499415	0.0235446	-0.00237421	-0.000530179	-0.000373983	-0.000952747	-0.000914697	-0.000355061		-0.00088438	-0.00128434	-0.00127425	-0.00041571	-0.00013473	-0.000579205	-0.000715124	0.0153125	0.00171906	-0.000240465	0.0330097	-0.00340062	0.0688408	0.000672172	-0.00127718	0.00249489	-0.000564873	-0.00710427	-0.000407982	-0.000662605	0.0156054	-0.000657801	0.0503234	-0.00083785	-0.00113638	-0.000509704	-0.00164534	-0.000397584	-0.00259339	0.00509514	-0.00292879		-0.000282615	-0.000435068		-0.000471924	-0.000641645	-0.000616401	-0.000442124	-0.000460109	-0.000679627	-0.000664732	-0.000381319	-0.00026236	-0.000409123	-0.000979751	-0.000376791	-0.000633223	-0.00100794	-0.000912206	-0.000426138	-0.000930309	-0.0010658	-0.00113462	-0.000235072	-0.000579364	-0.000359767	-0.00207385	0.00522313	-0.000403712	-0.000668563	-0.000285825	-0.00175743	-0.00033868	5.84486e-05	0.00555569	-0.000466078	-0.00171318	-0.000416703	-0.000962022	-0.000683406	0.00445285	-0.00022633	0.00307679	-0.00066763	-0.000373882	-0.000857296	-0.000469053	-0.000679627	-0.000505496	-0.0021087	-0.000432919	-0.00100885	-0.00128969		-0.000757414	3.065e-06	-0.000446189	-0.000442055	-0.000392533	-0.000892842		-0.000509838	-0.000439547	-0.000818183	-0.0112579	0.0026795	-0.00110742	-0.000728264	-0.000600915				-0.000431185	-0.00246308	-0.0010711	-0.00105655	-0.000215423	-0.000348931	-0.00170051	-0.000763454	-0.000732628	0.0058074	-0.000625101	-0.000690383	-0.000873573	-0.000650138	-0.000688944	-0.0130796	-0.00562286	-0.000563345	-0.000398693	0.00273978	-0.00467061	0.00208105	-0.00198279	-0.000809954	-0.000981698	-0.000948774	-0.000521249	0.00202868	0.00847886	-0.000480076	-0.00383933		-0.000760602	-0.000724822	-0.00166583	-0.00265425	-0.0017101		-0.000550239	-0.000435202	0.00108068		-0.000693846	-0.000397584		0.0113179	-0.000767034	-0.00197845	-0.000317135	0.967041	0.970223		0.968327	0.9262	0.979724	0.936406	3.46856e-24	0.97703	0.97703	0.965073	0.926196	0.945588	0.916857	4.59723e-26	0.949791	0.937651	0.950603	0.94233	0.923037			0.901382	0.953273	0.929082	0.88825	0.940388	0.976825	0.153659	0.943919	0.484139	0.607823	0.913993	0.922882	0.937701	0.943699	0.971089	0.962249	0.938455	0.93863	0.928936	0.943887	0.969822	0.942145	0.972061	0.951051	0.952779	0.963214	0.90321	0.955717	0.976931	0.927713	0.962554	0.949659	0.910207	0.894528	0.788092	0.868621	0.93955	0.9441	0.947505	0.939122	0.951796	0.940516	0.939576	0.883249	0.957025	0.893813	0.944606	0.940431	0.970449	0.945756	0.981104	0.944497	0.176926	0.946399	0.947078	0.974691	0.978531	0.0409859		0.890152	0.93712	0.947377	0.934405	0.94152	0.894446		0.929969	0.976588	0.926813	0.946507	0.974843	0.912373	0.971305	0.962688	0.948017	0.919958	0.980758		0.976136	0.881808	0.816624	0.797591	0.960464	0.976099	0.95148				0.245422	0.94378	0.850912	0.0943596	0.984983	0.932525	0.978612		0.941128	0.940768	0.90751	0.918378	0.95954	0.948596	0.952406	0.963268	0.91086	0.506563	0.921276	0.931379	0.042848	0.973259	0.888801	0.922206	0.938054	0.930987	0.951518	0.980172	0.952412	0.955435	0.948819	0.948761	0.951572		0.685396	0.954791	0.954145	0.601301	0.945163	3.22669e-28	0.904587	0.968838	0.976223	0.951983	0.967397	0.9207	0.967011		0.969273	0.97464	0.9708	0.981464	0.953761	0.951658		0.970648	0.910081	0.967454		0.953801	0.97703	0.920688	0.959357	0.928425	0.970531	0.892985	0.985698		0.751303	0.956146	0.929678	0.951902	0.925775	0.954813	0.970872	0.912658	0.98202	0.976199	0.939216	0.92775	0.948112	0.945083	0.864894		0.962932	0.985483	0.973335	0.902442	0.950398	0.940762	0.921302	0.932036	0.985712	0.93272	0.924848	0.851193	0.991075	0.920241	0.885311	0.908599	0.595912	0.716858	0.933668	0.00920889	0.845156	0.893531	0.967985	0.00359714	0.849581	0.980341	0.998299	0.958751	0.406533	0.951465	0.488361	0.297981	0.948681	0.273926	3.46856e-24	0.262862	0.872671	0.734815	0.981523	0.642994	0.783254	0.964478	0.93971	0.791303	0.976223	0.962129	0.253098	0.762517	0.875084	0.974099	0.0635865	0.234862	0.94528	0.0370292	0.796068	0.923583	0.973112	0.916589	0.956157	0.968251	0.803313	0.969671	0.970147	0.936539	0.922509		0.952779		0.831435		0.970008		0.968761	0.632253	0.969226	0.968002	0.949791		0.949982	0.957408	0.975436	0.878995	0.917678	0.971618	0.939478	0.957818	0.935147	0.933804			0.927853	0.952892	0.945245	0.929775	0.906282	0.895563		0.937696	0.901209	0.95105	0.961961	0.94674	2.04909e-19	0.943178	0.943663	0.854428	0.933665	0.909112	0.97441	0.925491	0.940234	0.902938	0.967136	0.870495		0.969203	0.970307	0.968336	0.966668	0.96086	0.887279	0.91107	0.955243		0.894691	0.952696	0.934379	0.725603	3.22119e-06	0.0282307	0.824924	0.960601	0.972203	0.929263	0.932081	0.973609		0.934327	0.904746	0.905491	0.969103	0.989984	0.956961	0.946875	0.153633	0.872745	0.982125	0.00209441	0.751356	1.34648e-10	0.950062	0.905275	0.81618	0.958025	0.508006	0.969677	0.950772	0.145914	0.951128	2.70771e-06	0.937775	0.915676	0.962122	0.878159	0.970449	0.80906	0.634972	0.784939		0.978992	0.967665		0.964927	0.952327	0.9542	0.967141	0.965805	0.949509	0.950614	0.971658	0.980497	0.969592	0.927264	0.971994	0.952952	0.925177	0.932266	0.968328	0.930925	0.920896	0.915807	0.982526	0.956949	0.973259	0.846778	0.626495	0.969994	0.950329	0.978754	0.869929	0.974826	0.995655	0.604701	0.965361	0.873177	0.969029	0.928576	0.949228	0.678219	0.983175	0.774358	0.950399	0.97221	0.936334	0.965141	0.949509	0.962434	0.844236	0.967824	0.92511	0.904351		0.943739	0.999772	0.966839	0.967146	0.970825	0.9337		0.962112	0.967332	0.939233	0.294186	0.802849	0.917817	0.9459	0.95535				0.967953	0.818483	0.920503	0.92158	0.983986	0.974064	0.874107	0.943291	0.945577	0.588434	0.953555	0.948711	0.935128	0.951697	0.948817	0.222943	0.60034	0.958139	0.970367	0.798508	0.663429	0.846253	0.853428	0.939843	0.92712	0.929557	0.961264	0.850076	0.429511	0.964322	0.720546		0.943502	0.946156	0.876654	0.804669	0.873403		0.959112	0.967655	0.919795		0.948454	0.970449		0.29162	0.943025	0.853746	0.976427
RSV_family310	RSV_family310	0.999145	-8.44917e-05		-8.98746e-05	-0.000209656	-5.75246e-05	0.332057	-7.46913e-05	-6.51714e-05	-6.51714e-05	0.00422046	0.0251969	0.0188598	0.0781484	-0.000177598	0.0195286	0.0060886	-0.000140219	-0.00016374	-0.000218669			0.00108905	-0.000132631	-0.000201445	0.0895699	-7.20752e-05	-6.5752e-05	-0.0114533	-0.000159223	-0.00337505	0.00107202	-0.000244461	0.00716966	-0.00017691	0.034557	-8.2034e-05	-0.000107133	-0.000174766	0.0614895	0.00802703	0.374487	-8.56288e-05	-0.000164267	-7.92728e-05	0.0328789	-0.000134036	-0.000104391	-0.000275253	-0.000125687	-6.54505e-05	-0.000147774	-0.000106265	-0.000142903	0.0228054	0.0539486	-0.012877	-0.000374396	-0.000171649	-0.000158709	-0.000149025	0.0109517	-0.000449813	-0.000168901	0.167633	0.113063	-4.87878e-05	0.00104614	-0.00015727	0.0300627	0.999792	-0.000153998	-5.36088e-05	-0.000157578	-0.00708916	0.010531	-0.00015024	-7.18101e-05	-6.09104e-05	-0.000225207		0.0664936	0.56183	-0.000149389	0.0161824	-0.000166045	0.262301		0.678471	-6.64261e-05	0.00152378	1.3779e-05	-7.13763e-05	0.0449384	-8.142e-05	-0.000105887	-0.000147572	0.00255753	-5.45923e-05		-6.77082e-05	-0.000677576	-0.000524868	-0.00210841	-0.000112202	-0.000631805	-0.000137727				-0.00309371	-0.000159619	-0.00853255	-0.0156262	-0.000565811	-0.000191642	-6.06818e-05		-0.00016716	-0.00014631	0.00203334	0.00218269	-0.000114826	-0.000145925	0.00679496	-0.00010424	-0.000253401	-0.0039131	-0.000223689	0.00057271	-0.00223232	-7.58732e-05	0.229765	-0.000221039	-0.000175907	-0.00019602	0.00719499	-0.00025127	0.000342803	-0.00165545	-0.000268529	-0.000145456	-0.000137466		-0.00333765	-0.000128319	-0.000130152	0.00702526	0.176385	-0.000352357	-0.000271318	-8.84229e-05	-6.74613e-05	-0.000136298	-9.25136e-05	-0.000225331	-9.36096e-05		0.221709	-7.19533e-05	-8.2852e-05	-5.25869e-05	-0.000131243	0.161225		-8.32858e-05	0.0182972	-9.23515e-05		-0.000163344	-6.51714e-05	0.500855	-0.000115345	-0.000203317	-8.36169e-05	0.0303442	-4.05748e-05		0.029968	-0.000124468	-0.000199748	-0.000136528	-0.000210867	-0.000128255	-8.26497e-05	-0.00024827	-0.000617898	-6.75293e-05	-0.0001726	-0.000205239	-0.0001473	0.0185394	-0.000385118		-0.000105193	-0.000395969	-7.56579e-05	-0.000277447	-0.000140802	-0.000168201	-0.000231476	-0.000249479	-0.010867	-0.000191088	0.00323235	-0.000424614	0.636332	-0.00022664	0.000829998	-0.000259857	-0.00401396	-0.0116371	-0.000237265	-0.00171063	-0.000160042	-0.000302934	-9.08448e-05	-0.0244222	-0.000172473	-5.57746e-05	-0.000449847	-0.000255922	-0.00277962	-0.00279507	-0.00157526	1.13907e-05	-0.000145683	-0.00842622	-7.46913e-05	-0.0086659	-0.000244465	-0.00442273	-0.005989	-0.00203775	-0.000622628	-0.000100803	-0.000171193	-0.000264509	-6.74613e-05	-0.000107473	-0.00856534	-0.000851568	-0.000609123	-7.34893e-05	-0.0163194	-0.0106131	-0.000155353	-0.00882067	-0.00156629	0.00472513	-7.62893e-05	0.324455	-0.000124435	-9.00887e-05	-0.00145597	-8.60576e-05	-8.4708e-05	-0.000180216	-0.000177285		-0.000134036		0.0381787		-8.51003e-05		-8.8641e-05	-0.000188673	-8.73212e-05	-9.07959e-05	0.0195286		-0.000141983	0.546711	-6.96951e-05	0.613331	-0.000233947	-8.05319e-05	0.0166036	-0.000119719	-0.000184178	0.0772258			0.739947	-0.000133714	-0.000155451	-0.000199473	0.0666632	-0.00029712		-0.000176924	0.10871	0.000478472	-0.000107951	0.501564	-0.000317023	-0.000285241	-0.000159952	0.214518	0.0528223	0.145299	0.213951	-0.000211675	0.705592	0.0202122	-9.32567e-05	0.287575	-0.00041436	1	-8.42539e-05	-8.98484e-05	-9.45845e-05	-0.000111079	-0.000320839	0.313568	0.146041		-0.000299614	-0.000134271	-0.000186365	-0.00132812	-0.000151219	-0.000233659	-0.00050071	-0.000111812	-7.88714e-05	-0.00020093	0.414428	-7.48809e-05		0.253273	0.0214956	0.000532466	-8.76714e-05	0.213521	0.0275901	-0.000150817	-0.000497901	-0.00122484	-5.07129e-05	0.000950431	-0.000705713	-0.000708013	-0.000463478	-0.000269352	-0.000696633	-0.000119129	-0.00738379	-8.60416e-05	-0.00013974	-0.000519988	-0.000138727	-0.000297087	-0.000176699	0.297113	0.2269	-0.00213954	0.999792	-0.000546935	-0.000957107	-0.00122426		-5.96022e-05	-9.1754e-05		-9.95268e-05	-0.00013532	-0.000129996	-9.3242e-05	-9.7035e-05	-0.00014333	0.0265074	-8.04185e-05	-5.53305e-05	-8.62822e-05	-0.000206625	-7.94636e-05	-0.000133544	-0.000212569	-0.000144027	-8.98706e-05	0.00266618	-0.000224773	0.0244032	-4.95756e-05	-0.000122185	-7.58732e-05	-0.00806941	-0.00104063	-8.51411e-05	-0.000140997	-6.02792e-05	-0.000370635	-7.14262e-05	-0.000307365	-0.000178937	-9.82938e-05	-0.000361302	-8.78809e-05	-0.000202886	-0.000144127	-0.000197706	-0.00502249	-0.00016868	-0.0001408	-7.88501e-05	-7.5919e-05	-9.89212e-05	-0.00014333	-0.000106607	0.0692854	-9.13008e-05	0.000668791	-0.00027199		-0.000159735	-0.000265974	-9.40993e-05	-9.32275e-05	-8.27835e-05	-0.000188296		-0.000443813	-9.26985e-05	-0.000172551	-0.0117578	0.000507412	-0.00023355	-0.000163661	-0.00012673				-9.09351e-05	-0.000628936	-0.000368698	0.58298	-4.54317e-05	-7.35881e-05	0.0249702	0.000514215	-0.000154508	0.468128	-0.000131831	-0.000145599	-0.000184233	-0.000137111	-0.000145295	-0.000175754	-0.00372182	-0.000118807	-8.40826e-05	-0.00428038	-0.00336182	0.228064	-0.00121803	-0.000170816	-0.000207036	-0.000200092	-0.000109929	-0.00210021	-0.00364003	-0.000101246	-0.00130498		-0.000160408	0.155265	-0.000351315	-0.00055977	0.00161663		0.822626	0.997939	-0.000137215		-0.000146329	0.999792		-0.000184964	-0.000161764	-0.000472946	-6.68824e-05	0	0.993719		0.993319	0.984415	0.995723	1.43891e-222	0.994447	0.995155	0.995155	0.694141	0.0188703	0.0788481	3.04031e-13	0.986797	0.0687985	0.570505	0.989576	0.987828	0.983745			0.919176	0.99014	0.985025	6.14318e-17	0.994642	0.995112	0.285886	0.988163	0.753165	0.920436	0.981828	0.504109	0.986849	0.00127837	0.993901	0.992036	0.987008	9.76938e-09	0.454504	3.08738e-287	0.993634	0.987788	0.994107	0.00218179	0.990036	0.992239	0.979539	0.990656	0.995134	0.989014	0.9921	0.989377	0.0335734	4.89707e-07	0.230195	0.972172	0.98724	0.988202	0.988921	0.307514	0.96657	0.987444	9.33566e-56	4.16994e-26	0.996373	0.92235	0.988309	0.00508317	0	0.988552	0.996015	0.988286	0.508909	0.326472	0.988831	0.994661	0.995472	0.983259		5.56157e-10	0	0.988894	0.131584	0.987656	1.33197e-136		0	0.995062	0.887098	0.998976	0.994694	2.79899e-05	0.993947	0.992128	0.989029	0.81165	0.995941		0.994966	0.949661	0.960996	0.844258	0.991659	0.953057	0.989761				0.773151	0.988134	0.426596	0.145379	0.957956	0.985754	0.995489		0.987573	0.989123	0.849735	0.838845	0.991464	0.989152	0.526652	0.992251	0.981163	0.715408	0.983372	0.957443	0.835232	0.994359	2.08663e-104	0.983569	0.986923	0.985428	0.502603	0.981322	0.974519	0.877416	0.980039	0.989187	0.989781		0.755812	0.990461	0.990324	0.512736	1.2551e-61	0.97381	0.979832	0.993426	0.994985	0.989868	0.993122	0.98325	0.993041		3.6311e-97	0.994651	0.993841	0.996091	0.990243	1.1751e-51		0.993808	0.0881996	0.993134		0.987857	0.995155	0	0.991425	0.984886	0.993784	0.00468457	0.996984		0.00522403	0.990747	0.985151	0.98985	0.984325	0.990465	0.993856	0.981545	0.954089	0.99498	0.987169	0.984743	0.98905	0.0840694	0.971375		0.99218	0.970569	0.994375	0.979376	0.989533	0.987496	0.982793	0.981455	0.31127	0.985795	0.763282	0.968441	0	0.983152	0.938357	0.980683	0.708404	0.278224	0.982363	0.873364	0.988103	0.977482	0.993246	0.0228541	0.987178	0.995854	0.966567	0.980976	0.795643	0.794532	0.88331	0.999153	0.98917	0.432381	0.994447	0.419403	0.981827	0.680275	0.576826	0.849414	0.953738	0.992506	0.987274	0.980338	0.994985	0.99201	0.42482	0.936759	0.954741	0.994537	0.128346	0.322713	0.988451	0.411147	0.88397	0.659745	0.994329	5.17517e-212	0.990749	0.993303	0.89209	0.993602	0.993703	0.986603	0.986821		0.990036		0.000372859		0.993673		0.99341	0.985974	0.993508	0.99325	0.0687985		0.989445	0	0.994819	0	0.982609	0.994013	0.12183	0.9911	0.986308	5.7515e-13			0	0.99006	0.988444	0.985172	5.02788e-10	0.977914		0.986848	3.01697e-24	0.964441	0.991975	0	0.976435	0.978797	0.988109	6.08163e-91	8.43024e-07	3.46858e-42	1.84094e-90	0.984265	0	0.0596386	0.993067	5.45469e-165	0.969203		0.993736	0.993321	0.992968	0.991742	0.976152	2.03067e-197	1.32339e-42		0.977729	0.990018	0.986146	0.901515	0.988758	0.982631	0.962789	0.991688	0.994137	0.985063	0	0.994433		3.46804e-127	0.0451692	0.960431	0.993482	4.26137e-90	0.0101351	0.988788	0.962998	0.90914	0.99623	0.929435	0.947573	0.947403	0.965555	0.979978	0.948247	0.991144	0.491458	0.993604	0.989612	0.961358	0.989687	0.977917	0.986864	1.68092e-176	8.46732e-102	0.841988	0	0.959357	0.92894	0.909183		0.995569	0.993179		0.992601	0.98994	0.990336	0.993068	0.992786	0.989345	0.0135019	0.994022	0.995887	0.993586	0.98464	0.994093	0.990072	0.984198	0.989293	0.993319	0.803809	0.983291	0.02296	0.996314	0.990917	0.994359	0.452125	0.922758	0.99367	0.989518	0.995519	0.972452	0.99469	0.977153	0.986698	0.992693	0.973145	0.993467	0.984918	0.989286	0.985303	0.639805	0.98746	0.989533	0.994138	0.994356	0.992646	0.989345	0.992075	1.0237e-10	0.993213	0.950313	0.979782		0.988125	0.980229	0.993005	0.993069	0.993846	0.986002		0.967015	0.993109	0.987173	0.273267	0.962292	0.982639	0.987834	0.990579				0.99324	0.95327	0.972595	0	0.996623	0.994529	0.0199677	0.961787	0.988514	0	0.9902	0.989176	0.986304	0.989807	0.989199	0.986935	0.728757	0.991168	0.993749	0.690023	0.7541	7.45215e-103	0.909642	0.987302	0.984609	0.985125	0.991828	0.844856	0.73449	0.992473	0.903223		0.988075	5.42213e-48	0.973887	0.958404	0.880269		0	0	0.989799		0.989122	0		0.98625	0.987974	0.964851	0.995028
RSV_family311	RSV_family311	-9.01724e-05	-8.14628e-05		-8.66527e-05	-0.00020214	-5.54624e-05	0.000416951	-7.20137e-05	-6.2835e-05	-6.2835e-05	0.00213845	-0.00020215	-0.000148938	-0.000227819	-0.000171232	-0.000137418	-0.000170706	-0.000135193	-0.00015787	-0.00021083			-0.000270422	-0.000127876	-0.000194224	-0.000306654	-0.000163199	-6.33948e-05	-0.00828776	-0.000153515	-0.00292116	-0.00347436	-0.000235697	-0.000220774	-0.000170568	-0.000209171	-7.90932e-05	-0.000103293	-0.000168501	-0.00016802	-0.000194627	-0.000153603	-8.25591e-05	-0.000158378	-7.6431e-05	-0.000133966	-0.000129231	-0.000100649	-0.000265385	-0.000121181	-6.31042e-05	-0.000197984	-0.000102456	-0.00013778	-0.000246113	-6.54687e-05	-0.00977919	-0.000360974	-0.000165495	-0.000153019	-0.000143682	-6.9978e-05	0.00977713	-0.000162846	-0.000165425	-0.000320475	0.000615107	-0.000310828	-0.000151632	-0.000163079	-8.08428e-05	-0.000148477	-5.1687e-05	-0.000151929	-0.00599257	-0.000146715	-0.000144854	-6.92358e-05	-5.87268e-05	-0.000217133		-0.000301402	-0.000172161	0.0194783	-0.000179611	-0.000160093	-0.000289549		-0.00019179	-6.40448e-05	-0.000200457	-0.000146418	-6.88175e-05	-8.49073e-05	-7.85012e-05	-0.000102091	-0.000142281	-0.000123969	-5.26352e-05		-6.52809e-05	-0.000251314	-0.000506052	0.00638835	-0.00010818	0.0243402	-0.00013279				0.00865715	-0.000153897	0.0102406	-0.00163243	0.000824271	-0.000184772	-5.85064e-05		-0.000161168	-0.000162156	-0.000253541	-0.000223636	0.00287841	-0.000140694	-0.000130251	-0.000100503	-0.000244317	-0.00167149	0.0281479	-0.000187919	0.00540604	-7.31532e-05	-0.000190693	-0.000213115	-0.000169601	0.000733946	-0.000132686	-3.4671e-05	-0.000177755	-0.00226788	-0.000258902	-0.000140242	-0.000132538		-0.000377621	-0.000123719	-0.000125486	-0.000232485	-0.000150103	-0.000339725	-0.000261592	-8.5253e-05	-6.50429e-05	-0.000131412	-8.91971e-05	0.00107174	-9.02538e-05		-8.40627e-05	-6.93739e-05	-7.98819e-05	-5.07017e-05	-0.000126539	-0.000132302		-8.03001e-05	-0.00024646	-8.90408e-05		-0.000157489	-6.2835e-05	-0.000217285	-0.00011121	-0.000196028	-8.06193e-05	-0.000293582	-3.91202e-05		-0.000371256	-0.000120006	-0.000192587	-0.000131633	-0.000203307	-0.000123657	-7.96868e-05	0.00390987	-0.000595747	-6.51084e-05	-0.000166412	-0.000197882	-0.000142019	-0.000150324	-0.000371312		-0.000101422	-0.000381774	-7.29457e-05	0.000401223	-0.000135754	-0.000162171	-0.000223178	-0.000240535	0.00913535	-0.000184238	-0.000536424	-0.000409393	-0.00015713	-0.000218515	0.000697975	-0.000250542	4.60622e-05	0.00375215	-0.000217172	-0.0009632	-0.000426208	-0.000292074	-8.75882e-05	0.00590603	-0.00016629	-5.37752e-05	-0.000292685	0.000663009	-0.00072814	0.0152797	0.000534586	-0.0012937	-0.000140461	-5.90951e-05	-7.20137e-05	-0.00402001	0.00102797	0.0245536	0.00894843	-0.000224927	-0.000600308	-9.71895e-05	-0.000165056	-0.000255027	-6.50429e-05	-0.000103621	-0.00480205	0.0248178	-0.000237484	-7.08548e-05	-0.00921037	0.00021341	-0.000149784	0.0026024	-0.00034238	8.85329e-05	-7.35544e-05	-0.000228555	-0.000119975	-8.68591e-05	-0.00108926	-8.29725e-05	-8.16713e-05	-0.000173756	0.0077705		-0.000129231		0.000759377		-8.20495e-05		-8.54633e-05	-0.00018191	-8.41908e-05	-8.7541e-05	-0.000137418		-0.000136894	-0.000116551	-6.71967e-05	-0.000166085	-0.00022556	-7.76449e-05	-0.000185404	-0.000115427	7.97513e-05	0.000867445			-0.000197599	-0.000128921	0.109011	-0.000192322	-0.000294728	-0.000286468		-0.000170581	-0.000191929	-0.000133967	-0.000104081	-0.00014578	-0.000305658	-0.000140151	-0.000154218	-0.000171022	-0.000266741	-0.000288688	-0.000154722	-0.000204087	-0.000264034	-0.000190702	-8.99135e-05	0.00492818	-0.000399505	-8.42539e-05	1	-8.66274e-05	-9.11938e-05	-0.000107097	-0.000309337	-0.000205033	-0.000157977		0.00315805	-0.000129458	-0.000179684	-0.00153366	-0.000145798	0.00216201	0.000838282	-0.000107804	-7.60439e-05	-0.000193727	-0.00018599	-7.21965e-05		-0.000179826	-0.000279307	-0.000259101	-8.45285e-05	-0.00018885	-0.000435059	-0.00014541	0.0161529	-0.000239035	-4.88949e-05	0.00022465	-0.000295235	-0.000258699	-0.000446863	-0.000259696	-0.00067166	0.000968749	-0.00250135	-8.29571e-05	-0.000134731	-0.000241689	-0.000133754	-0.000286437	-0.000170364	-0.000231066	-0.000292378	0.0102614	-8.08428e-05	-0.000527328	-0.000922796	0.00337276		-5.74656e-05	-8.84647e-05		-9.59589e-05	-0.000130469	-0.000125336	-8.98994e-05	-9.35564e-05	-0.000138192	-0.000135163	-7.75356e-05	-5.3347e-05	-8.31891e-05	-0.000199218	-7.66149e-05	0.00305968	-0.000204949	-0.000185484	-8.66488e-05	-0.000118779	-0.000216715	-0.000230707	-4.77983e-05	-0.000117805	-7.31532e-05	-0.00451685	0.00684563	-8.20888e-05	-0.000135942	-5.81183e-05	0.0267196	-6.88656e-05	0.068871	-0.000172522	-9.47701e-05	-0.00034835	-8.47305e-05	-0.000195613	-0.000138961	-0.000190618	-0.00452657	-0.000162633	-0.000135753	-7.60235e-05	-0.000174319	-9.5375e-05	-0.000138192	-0.000102785	0.000943575	-8.80278e-05	-0.000281915	-0.00026224		-0.000154009	0.00150289	-9.0726e-05	-8.98854e-05	-7.98158e-05	-0.000181546		-0.000427902	-8.93754e-05	0.00253566	0.00391801	8.98763e-05	-0.000225178	-6.08565e-05	-0.000122187				-8.76752e-05	-0.00060639	0.00363321	-0.000214834	-4.3803e-05	-7.09501e-05	-0.000391237	-0.000155237	-0.000148969	0.00101892	-0.000127105	-0.000140379	-0.000177628	-0.000132196	-0.000140087	-0.00441985	-0.00351544	-0.000114548	-8.10684e-05	0.00694297	0.00572589	-0.000241652	-0.000592538	-0.000164692	-0.000199614	0.000858308	-0.000105988	-0.00126427	0.00282831	-9.76165e-05	0.00567755		-0.000154657	-4.60522e-05	-0.000338721	0.000540178	0.00799267		-0.000111883	-8.84919e-05	-0.000132296		0.109572	-8.08428e-05		-0.000178333	-0.000155965	0.00412275	-6.44848e-05	0.993296	0.993944		0.993558	0.984973	0.995877	0.969011	0.994646	0.995329	0.995329	0.842068	0.984973	0.988928	0.983065	0.987271	0.989784	0.98731	0.98995	0.988264	0.984327			0.979898	0.990494	0.985562	0.977206	0.987868	0.995287	0.439983	0.988588	0.785485	0.746147	0.982479	0.983588	0.98732	0.984451	0.99412	0.992321	0.987474	0.987509	0.985532	0.988581	0.993862	0.988226	0.994318	0.990041	0.990393	0.992518	0.980273	0.990991	0.995309	0.985282	0.992383	0.989757	0.981705	0.995133	0.362194	0.973169	0.987697	0.988625	0.989319	0.994798	0.362295	0.987894	0.987702	0.976179	0.954296	0.976895	0.988728	0.987877	0.99399	0.988962	0.996157	0.988706	0.576599	0.989093	0.989232	0.994853	0.995634	0.983859		0.977596	0.987202	0.0695153	0.986648	0.988099	0.978477		0.985743	0.995239	0.985098	0.989115	0.994884	0.993688	0.994164	0.99241	0.989423	0.990784	0.996087		0.995147	0.981318	0.962393	0.551685	0.991958	0.0233158	0.990128				0.419873	0.988559	0.339987	0.879107	0.938782	0.986264	0.995651		0.988019	0.987945	0.981153	0.983376	0.788549	0.989541	0.990317	0.992528	0.981838	0.876237	0.00871102	0.98603	0.614466	0.994562	0.985824	0.984158	0.987392	0.945479	0.990136	0.997422	0.986786	0.832646	0.980754	0.989574	0.990147		0.971932	0.990803	0.990671	0.982718	0.988841	0.974748	0.980555	0.993662	0.995165	0.990231	0.993369	0.920456	0.99329		0.993751	0.994843	0.994061	0.996231	0.990593	0.990165		0.99403	0.981679	0.993381		0.988292	0.995329	0.983848	0.991733	0.985428	0.994007	0.978177	0.997092		0.972405	0.991079	0.985683	0.990214	0.984887	0.990807	0.994076	0.715633	0.955733	0.99516	0.987629	0.98529	0.989442	0.988825	0.972401		0.99246	0.971624	0.994577	0.970179	0.989908	0.987944	0.98341	0.98212	0.394658	0.986304	0.960137	0.969572	0.988319	0.983756	0.948147	0.981376	0.996576	0.726634	0.983856	0.928489	0.968323	0.978289	0.993489	0.582116	0.987638	0.996002	0.978244	0.950742	0.94591	0.154515	0.960274	0.904055	0.989558	0.995607	0.994646	0.707985	0.923694	0.0221306	0.404403	0.98328	0.955395	0.992775	0.98773	0.981042	0.995165	0.992297	0.654564	0.0207366	0.982346	0.994733	0.390787	0.984136	0.988865	0.80841	0.974551	0.993418	0.994532	0.98301	0.991081	0.993543	0.91916	0.993832	0.993928	0.987083	0.469051		0.990393		0.943593		0.9939		0.993647	0.986477	0.993741	0.993492	0.989784		0.989823	0.991336	0.995004	0.987653	0.983233	0.994228	0.986217	0.991419	0.994071	0.935582			0.985311	0.990416	2.25756e-24	0.985703	0.978092	0.978706		0.987319	0.985732	0.990041	0.992262	0.989163	0.97728	0.989581	0.988535	0.987286	0.980172	0.978541	0.988498	0.984829	0.980373	0.985824	0.993316	0.646102	0.970307	0.993736		0.99356	0.993221	0.992038	0.977006	0.984758	0.988256		0.768567	0.990376	0.986642	0.88637	0.989161	0.840351	0.937743	0.991986	0.994347	0.985599	0.986174	0.994633		0.986632	0.979238	0.98074	0.993716	0.985961	0.967665	0.98919	0.13229	0.982231	0.996365	0.9833	0.978054	0.980769	0.966789	0.980695	0.9501	0.928078	0.815713	0.993833	0.989984	0.982034	0.990057	0.978708	0.987335	0.982823	0.978267	0.339009	0.99399	0.960813	0.931481	0.753326		0.995728	0.993423		0.992866	0.990301	0.990682	0.993317	0.993045	0.989727	0.989952	0.994236	0.996034	0.993816	0.98519	0.994304	0.775579	0.984764	0.986211	0.993558	0.99117	0.98389	0.98285	0.996447	0.991242	0.994562	0.673859	0.523574	0.993897	0.989894	0.995679	0.0127732	0.99488	1.32171e-10	0.987175	0.992955	0.974107	0.993701	0.985458	0.98967	0.98583	0.673197	0.98791	0.989908	0.994348	0.987041	0.99291	0.989727	0.992359	0.929942	0.993456	0.979044	0.980506		0.988551	0.888635	0.993255	0.993318	0.994066	0.986504		0.968197	0.993356	0.813232	0.715067	0.993318	0.983261	0.995476	0.990916				0.993482	0.954943	0.734968	0.98403	0.996744	0.994725	0.970921	0.98846	0.988926	0.924365	0.990551	0.989564	0.986795	0.990172	0.989586	0.680472	0.743252	0.991484	0.993973	0.517686	0.593679	0.982037	0.955972	0.987757	0.985161	0.936259	0.992121	0.906228	0.792144	0.992743	0.5968		0.988503	0.996576	0.974823	0.959859	0.456438		0.991682	0.993421	0.990165		1.31047e-24	0.99399		0.986743	0.988406	0.700877	0.995206
RSV_family312	RSV_family312	-9.61599e-05	-8.68719e-05		-9.24065e-05	-0.000215562	-5.91451e-05	-0.000185683	-7.67954e-05	-6.70073e-05	-6.70073e-05	-0.000101906	-0.000215573	-0.000158827	-0.000242946	-0.000182601	-0.000146542	-0.000182041	-0.000144169	-0.000168353	-0.000224829			-0.000288378	-0.000136367	-0.00020712	-0.000327016	-0.000174035	-6.76042e-05	-0.000602647	-0.000163708	-0.00338829	0.000402922	-0.000251348	-0.000235433	-0.000181894	-0.00022306	-8.43449e-05	-0.000110151	-0.000179689	-0.000179177	-0.00020755	-0.000163802	-8.8041e-05	-0.000168894	-8.1506e-05	-0.000142862	-0.000137811	-0.000107332	-0.000283007	-0.000129228	-6.72943e-05	-0.00021113	-0.000109259	-0.000146928	-0.000262455	-0.000308533	-0.00253638	-0.000384943	-0.000176484	-0.00016318	-0.000153223	-0.000177738	-0.000462485	-0.000173659	-0.000176409	-0.000341754	0.00135483	-0.000331467	-0.0001617	-0.000173907	-8.62108e-05	-0.000158336	-5.5119e-05	-0.000162018	-0.00324695	-0.000156457	-0.000154472	-7.3833e-05	-6.26262e-05	-0.000231551		-0.000321416	-0.000183593	-0.000153598	-0.000191537	-0.000170723	-0.000308776		-0.000204525	-6.82974e-05	-0.000213767	-0.00015614	-7.3387e-05	-0.0002561	-8.37137e-05	-0.000108869	-0.000151729	-0.000233853	-5.61302e-05		-6.96156e-05	-0.000374963	-0.000539654	-0.0021678	-0.000115363	-0.000649603	-0.000141607				-0.00301024	-0.000164116	-0.00607335	0.0041715	-0.00058175	-0.000197041	-6.23912e-05		-0.000171869	-0.000172924	-0.000270376	-0.000238485	-0.00011806	-0.000150036	-0.0001389	-0.000107176	-0.00026054	-0.00265828	-0.000229991	-0.000200397	-0.00229521	-7.80106e-05	-0.000353626	-0.000227265	-0.000180862	-0.000201542	-0.000141496	-0.000258348	-0.000189558	-0.00113118	-0.000276094	-0.000149554	-0.000141338		-0.00221274	-0.000131934	-0.000133819	-0.000247922	-0.00016007	-0.000362283	-0.000278961	-9.09138e-05	-6.93618e-05	-0.000140138	-9.51198e-05	-0.000231679	-9.62466e-05		-8.96444e-05	-7.39803e-05	-8.5186e-05	-5.40683e-05	-0.000134941	-0.000141086		-8.5632e-05	-0.000262825	-9.49531e-05		-0.000167946	-6.70073e-05	-0.000231712	-0.000118594	-0.000209045	-8.59724e-05	-0.000313076	-4.17178e-05		-0.000949545	-0.000127975	-0.000205375	-0.000140374	-0.000216807	-0.000131868	-8.4978e-05	-0.000255264	-0.000635305	-6.94316e-05	-0.000177462	-0.000211021	-0.000151449	-0.000160306	-0.000395967		-0.000108156	-0.000407124	-7.77892e-05	-0.000285263	-0.000144768	-0.00017294	-0.000237997	-0.000256507	0.000362495	-0.000196471	-0.000572042	-0.000436576	-0.000167563	-0.000233025	-0.00121703	-0.000267177	-0.00031657	-0.00394188	-0.000243949	-0.00184953	0.00149208	-0.000311468	-9.3404e-05	-0.00321091	-0.000177332	-5.73459e-05	0.0001194	-0.000263131	0.00153245	0.00217937	-0.0017945	-0.00444358	-0.000149787	0.0035871	-7.67954e-05	0.00647361	-0.000251352	-0.00188295	0.000532356	-0.00103404	-0.000640168	-0.000103643	-0.000176016	-0.00027196	-6.93618e-05	-0.000110501	-0.00415449	-0.000875557	-0.000626283	-7.55596e-05	0.00833758	-0.00189068	-0.000159729	-0.000507392	-0.00161722	-0.000223229	-7.84385e-05	-0.000243731	-0.000127941	-9.26266e-05	-3.58075e-05	-8.84819e-05	-8.70942e-05	-0.000185293	-0.000182279		-0.000137811		-0.00059739		-8.74976e-05		-9.11381e-05	-0.000193988	-8.97811e-05	-9.33537e-05	-0.000146542		-0.000145983	-0.000124289	-7.16585e-05	-0.00036153	-0.000240537	-8.28005e-05	-0.000197715	-0.000123091	-0.000189366	-0.000946251			-0.00021072	-0.000137481	-0.00015983	-0.000205092	-0.000314298	-0.00030549		-0.000181908	-0.000314276	-0.000142862	-0.000110992	-0.000155459	-0.000325954	-0.000293276	-0.000164458	-0.000426977	-0.000284453	-0.000307857	-0.000164995	-0.000217638	-0.000281566	-0.00028667	-9.58838e-05	-0.000379405	-0.000426033	-8.98484e-05	-8.66274e-05	1	-9.7249e-05	-0.000114208	-0.000329877	-0.000259925	-0.000168467		-0.000308055	-0.000138054	-0.000191615	-0.00174538	-0.000155479	-0.000240242	-0.000514815	-0.000114962	-8.10932e-05	-0.000206591	-0.00019834	-7.69903e-05		-0.000191766	-0.000297853	-0.000276305	-9.01411e-05	-0.00020139	-0.00018356	-0.000155065	0.000918703	-0.000914818	-5.21415e-05	0.000714075	-0.00153506	-0.000885717	-0.000476535	-0.00027694	-0.000716258	-0.000122485	-0.000520075	-8.84654e-05	-0.000143677	-0.000534636	-0.000142635	-0.000305456	-0.000181677	-0.000246408	-0.000311792	-0.00219982	-8.62108e-05	0.00641863	-0.00098407	-0.00125874		-6.12813e-05	-9.43388e-05		-0.000102331	-0.000139132	-0.000133658	-9.58687e-05	-9.97685e-05	-0.000147368	-0.000144138	-8.26839e-05	-5.68893e-05	-8.87128e-05	-0.000212446	-8.17022e-05	-0.000137306	-0.000218558	-0.0001978	-9.24023e-05	-0.000201725	-0.000231105	-0.000246026	-5.09721e-05	-0.000125627	-7.80106e-05	0.0120509	-0.00106995	-8.75395e-05	-0.000144969	-6.19773e-05	-0.000381076	-7.34383e-05	-0.000316024	-0.000183978	-0.000101063	-0.00037148	-9.03566e-05	-0.000208602	-0.000148188	-0.000203275	-0.00165118	-0.000173432	-0.000144767	-8.10714e-05	-0.000185893	-0.000101708	-0.000147368	-0.00010961	-0.000687611	-9.38728e-05	-0.000300634	-0.000279652		-0.000164235	-0.000316962	-9.67502e-05	-9.58538e-05	-8.51155e-05	-0.000193601		-0.000456315	-9.53099e-05	-0.000177412	0.00710815	-0.000441361	-0.000240129	-0.00034852	-0.0001303				-9.34968e-05	-0.000646654	-0.000379085	-0.000229099	-4.67115e-05	-7.56611e-05	-0.000443815	-0.000165545	-0.000158861	-0.000707623	-0.000135545	-0.0001497	-0.000189423	-0.000140974	-0.000149388	6.11082e-05	0.00712917	-0.000122154	-8.64513e-05	-0.00350353	-0.00221805	-0.000257698	-0.00125234	-0.000175628	-0.000212868	-0.000205729	-0.000113026	-0.00216927	-0.00279634	-0.000104098	-0.00134174		-0.000164926	-0.000157168	-0.000361212	0.0119732	-0.000370812		-0.000119312	-9.43677e-05	-0.00014108		-0.000150451	-8.62108e-05		-0.000190174	-0.000166321	-0.000486269	-6.87666e-05	0.992851	0.993542		0.99313	0.983976	0.995603	0.986197	0.994291	0.995019	0.995019	0.992424	0.983975	0.988193	0.98194	0.986426	0.989106	0.986467	0.989282	0.987485	0.983287			0.978564	0.989862	0.984603	0.975693	0.987062	0.994974	0.955221	0.98783	0.752227	0.970053	0.981316	0.982499	0.986478	0.983418	0.99373	0.991811	0.986642	0.98668	0.984571	0.987823	0.993455	0.987444	0.993941	0.98938	0.989755	0.992021	0.978963	0.990393	0.994997	0.984305	0.991878	0.989077	0.98049	0.977066	0.813179	0.971388	0.98688	0.987869	0.988609	0.986787	0.965628	0.98709	0.986886	0.974597	0.899545	0.975362	0.987979	0.987072	0.993591	0.988229	0.995902	0.987956	0.762245	0.988369	0.988517	0.994511	0.995344	0.982787		0.976109	0.986352	0.988582	0.985761	0.987309	0.977048		0.984796	0.994923	0.984109	0.988393	0.994544	0.980963	0.993777	0.991907	0.98872	0.982616	0.995827		0.994825	0.97213	0.959898	0.839929	0.991424	0.951736	0.989473				0.77911	0.9878	0.57147	0.697513	0.956772	0.985352	0.995362		0.987223	0.987145	0.979902	0.982272	0.991223	0.988846	0.989674	0.992032	0.980633	0.804378	0.982903	0.985103	0.83066	0.994201	0.973715	0.983106	0.986555	0.985018	0.989481	0.980796	0.985909	0.91606	0.979477	0.988882	0.989493		0.836657	0.990192	0.990052	0.981571	0.9881	0.973072	0.979264	0.993241	0.994844	0.989582	0.992929	0.982778	0.992845		0.993336	0.9945	0.993667	0.99598	0.989968	0.989512		0.993634	0.980463	0.992941		0.987515	0.995019	0.982775	0.991184	0.98446	0.993609	0.976728	0.996899		0.9295	0.990486	0.984733	0.989565	0.983883	0.990197	0.993683	0.981025	0.952797	0.994838	0.986808	0.984313	0.988741	0.988083	0.970569		0.99196	0.969741	0.994217	0.978795	0.989238	0.987144	0.982308	0.980932	0.973056	0.985395	0.957493	0.967553	0.987543	0.982678	0.909716	0.980139	0.976469	0.713407	0.981866	0.863179	0.889431	0.976848	0.993056	0.764806	0.986817	0.995737	0.991124	0.98044	0.886459	0.839086	0.867211	0.678852	0.988865	0.738208	0.994291	0.546387	0.981316	0.860731	0.96044	0.923246	0.952436	0.992295	0.986915	0.979784	0.994844	0.991785	0.698686	0.934981	0.953467	0.994383	0.437239	0.860165	0.988126	0.962293	0.880225	0.983406	0.994169	0.981882	0.990489	0.993114	0.997338	0.993422	0.993525	0.986226	0.98645		0.989755		0.955611		0.993495		0.993225	0.985579	0.993326	0.99306	0.989106		0.989148	0.99076	0.994673	0.973128	0.982119	0.993844	0.985302	0.990849	0.985923	0.929744			0.984336	0.98978	0.988118	0.984754	0.976638	0.977292		0.986477	0.976639	0.98938	0.991749	0.988443	0.975771	0.9782	0.987774	0.968266	0.978856	0.977116	0.987734	0.983821	0.97907	0.978691	0.992872	0.9718	0.968336	0.993321	0.99356		0.99277	0.99151	0.97548	0.980678	0.987476		0.977102	0.989737	0.985756	0.870814	0.988442	0.982141	0.961742	0.991454	0.993971	0.984642	0.985256	0.994276		0.985744	0.97786	0.979461	0.993299	0.985029	0.986354	0.988472	0.931785	0.932072	0.996124	0.946953	0.886268	0.934228	0.964585	0.979414	0.946791	0.990894	0.961351	0.993423	0.989319	0.96027	0.989396	0.977295	0.986494	0.981683	0.976824	0.837598	0.993591	0.549801	0.926944	0.906636		0.995444	0.992987		0.992393	0.989657	0.990064	0.992873	0.992583	0.989045	0.989285	0.993853	0.995771	0.993405	0.984207	0.993926	0.989793	0.983753	0.985296	0.993131	0.985004	0.98282	0.981711	0.996211	0.990661	0.994201	0.261489	0.920589	0.993492	0.989223	0.995392	0.971676	0.99454	0.976509	0.986323	0.992487	0.972389	0.993283	0.984493	0.988984	0.984889	0.87773	0.987107	0.989238	0.993973	0.986181	0.992439	0.989045	0.991851	0.948916	0.993021	0.977653	0.979212		0.987791	0.97644	0.992807	0.992874	0.993672	0.985608		0.966087	0.992915	0.986811	0.507774	0.967197	0.98215	0.974095	0.990313				0.993049	0.951955	0.971824	0.982969	0.996527	0.994375	0.967015	0.987693	0.98819	0.947432	0.989924	0.988871	0.985919	0.98952	0.988894	0.995457	0.50652	0.990919	0.993573	0.74409	0.836271	0.980844	0.907108	0.986944	0.984176	0.984707	0.991598	0.839822	0.794441	0.992261	0.900511		0.987739	0.988316	0.973152	0.264579	0.972438		0.99113	0.992985	0.989512		0.988815	0.993591		0.985863	0.987636	0.963862	0.994888
RSV_family313	RSV_family313	-0.000101229	-9.14512e-05		-9.72774e-05	-0.000226925	-6.22628e-05	-0.00019547	-8.08435e-05	-7.05394e-05	-7.05394e-05	-0.000107278	-0.000226937	-0.000167199	-0.000255752	-0.000192227	-0.000154267	-0.000191637	-0.000151769	-0.000177227	-0.00023668			-0.000303579	-0.000143555	-0.000218038	-0.000344253	-0.000183209	-7.11678e-05	0.0121371	-0.000172338	0.00113927	0.00052052	-0.000264597	-0.000247843	-0.000191482	-0.000234818	-8.8791e-05	-0.000115958	-0.000189161	-0.000188622	-0.000218491	-0.000172437	-9.26819e-05	-0.000177797	-8.58024e-05	-0.000150392	-0.000145076	-0.000112989	-0.000297925	-0.00013604	-7.08415e-05	-0.000222259	-0.000115018	-0.000154673	-0.00027629	-0.000324797	-0.0092209	-0.000405234	-0.000185787	-0.000171781	-0.000161299	-0.000187107	-0.000486863	-0.000182813	-0.000185708	-0.000359769	-0.00153801	-0.00034894	-0.000170224	-0.000183074	-9.07552e-05	-0.000166682	-5.80244e-05	-0.000170558	0.00773373	-0.000164704	-0.000162614	-7.77249e-05	-6.59274e-05	-0.000243756		-0.000338358	-0.00019327	-0.000161694	-0.000201634	-0.000179722	-0.000325052		-0.000215306	-7.18975e-05	-0.000225035	-0.000164371	-7.72554e-05	-0.0002696	-8.81264e-05	-0.000114608	-0.000159727	-0.00024618	-5.90889e-05		-7.32852e-05	-0.000685862	-0.0005681	-0.00228207	-0.000121444	-0.000683845	-0.000149072				0.00186663	-0.000172766	-0.00436056	0.0106574	0.00342205	-0.000207427	-6.568e-05		-0.000180929	-0.000182039	-0.000284628	-0.000251056	-0.000124284	-0.000157945	-0.000146222	-0.000112826	-0.000274274	-0.00311293	-0.000242114	-0.000210961	0.00130535	-8.21227e-05	-0.000372266	-0.000239245	-0.000190396	-0.000212166	-0.000148954	-0.000271966	-0.00019955	0.00455863	-0.000290647	-0.000157437	-0.000148789		0.00594697	-0.000138889	-0.000140873	0.00745682	-0.000168508	-0.00038138	-0.000293666	-9.57061e-05	-7.3018e-05	-0.000147525	-0.000100134	-0.000243891	-0.00010132		-9.43698e-05	-7.788e-05	-8.96764e-05	-5.69183e-05	-0.000142054	-0.000148523		-9.01458e-05	-0.000276679	-9.99583e-05		-0.000176799	-7.05394e-05	-0.000243927	-0.000124846	-0.000220064	-9.05042e-05	-0.000329579	-4.39169e-05		-0.000999598	-0.000134721	-0.0002162	-0.000147773	-0.000228235	-0.000138819	-8.94574e-05	-0.000268719	-0.000668793	-7.30915e-05	-0.000186816	-0.000222144	-0.000159432	-0.000168756	-0.00041684		-0.000113858	-0.000428584	-8.18897e-05	-0.0003003	-0.000152399	-0.000182056	-0.000250542	-0.000270028	0.001549	-0.000206828	-0.000602196	-0.000459589	-0.000176396	-0.000245308	-0.00128118	-0.000281261	0.00105536	0.00150569	-0.000256808	-0.00107039	-0.000478466	-0.000327886	-9.83276e-05	-0.00611654	-0.000186679	-6.03687e-05	-0.0004869	-0.000277001	0.00282726	0.00911734	-0.0018891	-0.00257867	-0.000157683	0.012455	-8.08435e-05	0.0161163	-0.000264601	0.00115288	0.0127872	0.00301385	-0.000673913	-0.000109106	-0.000185294	-0.000286296	-7.3018e-05	-0.000116326	0.0155651	-0.00092171	-0.000659296	-7.95425e-05	0.00315829	0.00321795	-0.000168149	0.00704066	-0.00152795	-0.000234996	-8.25731e-05	-0.000256578	-0.000134685	-9.75091e-05	-0.000553895	-9.3146e-05	-9.16852e-05	-0.000195061	-0.000191888		-0.000145076		-0.000449554		-9.21098e-05		-9.59422e-05	-0.000204214	-9.45137e-05	-9.82746e-05	-0.000154267		-0.000153678	-0.000130841	-7.54358e-05	-0.000380587	-0.000253216	-8.71651e-05	-0.000208137	-0.00012958	-0.000199348	0.00514624			-0.000221827	-0.000144728	-0.000168255	-0.000215903	-0.000330866	-0.000321593		-0.000191496	-0.000330842	-0.000150393	-0.000116842	-0.000163654	-0.000343136	-0.000308735	-0.000173127	-0.000449484	-0.000299447	-0.000324085	-0.000173692	-0.000229111	-0.000296408	-0.000120545	-0.000100938	-0.000399404	-0.00044849	-9.45845e-05	-9.11938e-05	-9.7249e-05	1	-0.000120228	-0.000347265	-0.000273626	-0.000177347		-0.000324293	-0.000145331	-0.000201715	-0.00183738	-0.000163674	-0.000252905	-0.000541953	-0.000121022	-8.53678e-05	-0.00021748	-0.000208795	-8.10487e-05		-0.000201874	-0.000313554	-0.00029087	-9.48927e-05	-0.000212006	-0.000488402	-0.000163239	-0.000538912	0.00135001	-5.489e-05	-0.00136538	-0.00161597	-0.000932405	-0.000501654	-0.000291538	-0.000754014	-0.000128942	-0.00286245	-9.31287e-05	-0.000151251	0.000449456	-0.000150154	-0.000321557	-0.000191253	-0.000259397	-0.000328227	-0.00231577	-9.07552e-05	-0.000591985	-0.00103594	-0.0013251		-6.45116e-05	-9.93116e-05		-0.000107725	-0.000146466	-0.000140704	-0.000100922	-0.000105028	-0.000155136	-0.000151736	-8.70424e-05	-5.9888e-05	-9.33891e-05	-0.000223644	-8.60089e-05	-0.000144544	-0.000230078	-0.000208226	-9.7273e-05	-0.000212359	-0.000243287	-0.000258995	-5.3659e-05	-0.00013225	-8.21227e-05	0.0174957	0.00182105	-9.2154e-05	-0.000152611	-6.52443e-05	-0.000401163	-7.73094e-05	-0.000332682	-0.000193676	-0.00010639	-0.000391062	-9.51195e-05	-0.000219598	-0.000155999	-0.00021399	-0.00179919	-0.000182574	-0.000152398	-8.53449e-05	-0.000195692	-0.000107069	-0.000155136	-0.000115388	-0.000723857	-9.88211e-05	-0.000316481	-0.000294394		-0.000172892	-0.000333669	-0.00010185	-0.000100906	-8.96022e-05	-0.000203806		-0.000480369	-0.000100334	-0.000186764	-0.00931324	-0.00067431	-0.000252787	-0.000366891	-0.000137169				-9.84253e-05	-0.000680741	-0.000399067	-0.000241175	-4.91738e-05	-7.96494e-05	-0.000467209	-0.000174271	-0.000167235	-0.000744924	-0.00014269	-0.000157591	-0.000199408	-0.000148405	-0.000157263	0.00714418	0.0103624	-0.000128593	-9.10084e-05	0.00464203	0.0207549	-0.000271281	-0.00131836	-0.000184886	-0.000224089	-0.000216574	-0.000118984	0.015621	0.000423618	-0.000109585	-0.00141247		-0.00017362	-0.000165453	-0.000380252	-0.000605877	-0.000390358		-0.000125601	-9.93421e-05	-0.000148517		-0.000158382	-9.07552e-05		-0.000200199	-0.000175088	-0.000511902	-7.23914e-05	0.992475	0.993201		0.992768	0.983131	0.995371	0.985469	0.99399	0.994756	0.994756	0.992025	0.98313	0.98757	0.980989	0.98571	0.988532	0.985754	0.988717	0.986825	0.982406			0.977434	0.989328	0.983792	0.974412	0.98638	0.994709	0.258092	0.987189	0.915463	0.961318	0.980331	0.981576	0.985766	0.982544	0.993399	0.99138	0.985938	0.985978	0.983758	0.987181	0.99311	0.986783	0.993621	0.98882	0.989215	0.9916	0.977854	0.989887	0.994733	0.983478	0.991449	0.988502	0.979462	0.975857	0.390246	0.969881	0.986189	0.98723	0.988009	0.986091	0.963818	0.98641	0.986195	0.973259	0.88605	0.974063	0.987346	0.98639	0.993253	0.987609	0.995686	0.987321	0.471157	0.987756	0.987911	0.994222	0.995099	0.98188		0.97485	0.985633	0.98798	0.985011	0.98664	0.975839		0.983995	0.994655	0.983272	0.987781	0.994257	0.979959	0.993449	0.99148	0.988126	0.9817	0.995607		0.994552	0.949046	0.957786	0.831615	0.990972	0.949196	0.988918				0.861926	0.987157	0.684526	0.320698	0.749841	0.98458	0.995117		0.98655	0.986467	0.978843	0.981338	0.990761	0.988258	0.98913	0.991612	0.979612	0.77178	0.982002	0.984318	0.903196	0.993895	0.97233	0.982215	0.985846	0.984228	0.988927	0.979783	0.985166	0.671019	0.978395	0.988296	0.988939		0.579503	0.989675	0.989527	0.487184	0.987473	0.971653	0.978171	0.992885	0.994572	0.989033	0.992556	0.98187	0.992468		0.992984	0.99421	0.993333	0.995769	0.98944	0.988959		0.993298	0.979433	0.992569		0.986857	0.994756	0.981867	0.990719	0.983641	0.993272	0.975502	0.996735		0.925795	0.989985	0.983928	0.989015	0.983034	0.98968	0.99335	0.980025	0.950312	0.994566	0.986112	0.983486	0.988148	0.987455	0.969019		0.991536	0.968146	0.993912	0.977678	0.988671	0.986466	0.981376	0.979928	0.885242	0.984625	0.955255	0.965843	0.986887	0.981765	0.904979	0.979093	0.921668	0.888429	0.98091	0.920556	0.964441	0.975628	0.99269	0.568738	0.986122	0.995512	0.963815	0.979409	0.79222	0.395591	0.860281	0.810123	0.988278	0.24583	0.99399	0.133168	0.980331	0.914456	0.23346	0.778852	0.949932	0.991889	0.986225	0.978719	0.994572	0.991352	0.146959	0.931562	0.951017	0.994087	0.76855	0.764305	0.9875	0.511812	0.886791	0.982531	0.993861	0.980927	0.989987	0.992751	0.95884	0.993075	0.993184	0.985499	0.985735		0.989215		0.966589		0.993152		0.992868	0.984819	0.992974	0.992694	0.988532		0.988576	0.990273	0.994392	0.971712	0.981177	0.99352	0.984528	0.990367	0.985181	0.631582			0.98351	0.989241	0.987492	0.98395	0.975406	0.976096		0.985764	0.975408	0.98882	0.991314	0.987834	0.974495	0.977051	0.98713	0.966594	0.977741	0.97591	0.987088	0.982969	0.977967	0.991039	0.992496	0.970314	0.966668	0.992968	0.993221	0.99277		0.991062	0.974188	0.97966	0.986816		0.975895	0.989196	0.985005	0.864069	0.987833	0.9812	0.959727	0.991003	0.993654	0.983833	0.984479	0.993975		0.984993	0.976693	0.978379	0.992946	0.98424	0.963703	0.987865	0.959953	0.899901	0.995919	0.898767	0.880317	0.93077	0.962719	0.978329	0.943991	0.990414	0.789694	0.993077	0.988756	0.966596	0.988838	0.976098	0.985782	0.980718	0.975603	0.829166	0.993253	0.956013	0.923105	0.901739		0.995204	0.992617		0.991992	0.989112	0.98954	0.992497	0.992192	0.988467	0.98872	0.993529	0.995548	0.993057	0.983375	0.993606	0.989255	0.982897	0.984521	0.992769	0.984214	0.981915	0.980748	0.996011	0.990168	0.993895	0.103042	0.865265	0.993149	0.988655	0.99515	0.970183	0.994253	0.975272	0.985602	0.992091	0.970934	0.992929	0.983676	0.988403	0.984092	0.866867	0.986428	0.988671	0.993655	0.985453	0.99204	0.988467	0.991422	0.946227	0.992653	0.976475	0.978117		0.987147	0.975198	0.992428	0.992498	0.993339	0.984849		0.9643	0.992541	0.986116	0.385517	0.949903	0.981209	0.97273	0.989803				0.992683	0.949426	0.970339	0.982072	0.996344	0.994079	0.965277	0.987045	0.987568	0.944665	0.989392	0.988285	0.985176	0.988968	0.988309	0.505625	0.334277	0.99044	0.993234	0.665363	0.0531082	0.979834	0.902236	0.986256	0.983342	0.9839	0.991155	0.145512	0.968515	0.991853	0.895296		0.987093	0.9877	0.971737	0.954981	0.970986		0.990663	0.992615	0.988959		0.988226	0.993253		0.985118	0.986984	0.961958	0.994618
RSV_family314	RSV_family314	-0.000118881	-0.000107399		-0.000114241	-0.000266497	-7.31204e-05	0.0201057	-9.49413e-05	0.106956	0.106956	0.105396	0.00702635	0.0272442	0.0124719	-0.000225748	-0.000181169	0.0966258	-0.000178235	-0.000208133	0.000468446			0.015583	-0.000168589	0.0323825	0.00817707	0.0480577	0.106954	-0.012295	-0.000202391	-0.00416425	0.368833	-0.000310738	0.0133504	-0.000224873	0.0026562	-0.000104275	-0.000136179	0.000428305	-0.000221514	0.521907	-0.000202507	0.106333	-0.000208802	-0.000100765	-0.000176618	-0.000170375	-0.000132693	0.0182807	-0.000159763	-8.31952e-05	0.0750184	-0.000135075	-0.000181646	0.00421018	0.356755	-0.00378588	0.0074507	-0.000218186	-0.000201737	-0.000189427	-0.000219735	-0.000571765	-0.000214693	-0.000218093	0.0511223	0.00101586	0.377779	-0.000199908	0.00286597	-0.000106581	-0.000195749	-6.8143e-05	0.000222712	-0.00828268	-0.000193426	-0.000190972	0.106831	-7.74241e-05	0.0963961		0.00190208	0.0130099	-0.000189891	0.0126887	0.00327326	0.00162595		0.0096416	0.00202851	0.00274182	-0.000193035	-9.07275e-05	0.00129687	-0.000103494	-0.000134594	-0.000187581	0.252695	-6.93931e-05		-8.6065e-05	-0.00088927	-0.000667168	-0.00268003	-0.000142622	-0.000803097	-0.000175067				-0.00415378	-0.000202894	-0.00409247	-0.0138856	-0.000719211	-0.000243599	-7.71335e-05		-0.00021248	-0.000213784	0.00621638	-0.000294836	-0.000145957	-0.000185488	-0.00017172	-0.000132501	-0.000322103	-0.00482584	-0.000284335	-0.000247749	-0.000415753	-9.64436e-05	0.163364	-0.000280966	-0.000223598	-0.000249165	-0.00017493	-0.000319393	0.00218088	-0.00298992	-0.000341331	-0.000184892	-0.000174735		0.038682	-0.000163108	-0.000165439	0.0344007	-0.000197893	-0.000447886	-0.000344877	-0.000112396	-8.57512e-05	-0.000173251	-0.000117595	0.000915658	-0.000118989		-0.000110826	-9.1461e-05	-0.000105315	-6.6844e-05	0.0148714	0.0136486		-0.000105866	0.0348297	-0.000117389		-0.00020763	0.106956	-0.000286464	-0.000146617	0.00538248	-0.000106287	0.00458322	-5.15752e-05		0.0432276	-0.000158214	-0.000253902	-0.000173542	-0.000268036	-0.000163027	-0.000105057	-0.00031558	-0.00078542	-8.58375e-05	-0.000219394	-0.000260883	-0.000187235	-0.000198184	-0.00048953		-0.000133713	-0.000503322	-9.617e-05	-0.000352667	-0.000178976	-0.000213803	-0.000294233	-0.000317116	-0.00532008	-0.000242895	0.0711853	-0.000539734	-0.000207156	-0.000288086	-0.000615268	-0.000330308	-0.00254733	-0.0144613	-0.000301591	-0.00224886	0.082754	-0.000385064	-0.000115474	-0.0246405	-0.000219233	-7.0896e-05	-0.000571808	-0.000325306	-0.00353322	-0.00355286	-0.00221852	-0.00688938	-0.00018518	-0.0106307	-9.49413e-05	-0.00132665	-0.000310743	-0.00573574	-0.00787638	-0.00260222	-0.000791433	-0.000128133	-0.000217607	-0.000336221	-8.57512e-05	-0.000136611	-0.0105798	-0.00108244	-0.000774266	-9.34134e-05	-0.00537132	0.00721297	-0.000197472	-0.0111879	-0.00199936	0.0304297	-9.69726e-05	0.0139301	-0.000158172	0.0438154	-0.00185071	-0.000109389	-0.000107674	-0.000229076	-0.00022535		-0.000170375		0.00583847		0.0746026		-0.000112673	0.00583507	-0.000110995	0.105245	-0.000181169		-0.000180477	0.00230681	-8.85906e-05	0.00771024	-0.000297373	-0.000102365	0.0701836	2.18597e-05	-0.000234111	0.0694535			0.0057981	-0.000169966	-0.000197596	-0.000253553	0.00460737	-0.000143611		-0.00022489	0.0113306	0.00010171	-0.000137218	-0.000192193	-0.000402973	0.000897336	-0.000203317	0.0257175	0.00348191	0.0114261	0.0011688	0.0319891	0.0283595	0.0027347	0.100544	0.0057253	-0.000526699	-0.000111079	-0.000107097	-0.000114208	-0.000120228	1	-0.000407823	0.132871	0.00352536		-0.000380845	0.0961907	-0.000236891	0.00348439	-0.000192217	-0.000297008	-0.00063646	-0.000142126	-0.000100255	-0.000255406	0.00218608	-9.51822e-05		0.00668044	0.0047392	0.00111878	-0.00011144	0.000389504	0.017428	-0.000191705	0.00323777	-0.00154707	-6.4462e-05	0.112452	-0.00189777	0.00913292	-0.000589134	0.00809245	-0.000885502	-0.000151427	-0.000835307	-0.000109369	-0.000177626	0.0209525	0.00222241	-0.000377632	-0.000224605	0.00351005	0.0117707	-0.00271961	-0.000106581	-0.000695218	-0.00121659	-0.00155617		-7.57613e-05	-0.00011663		-0.00012651	-0.000172007	0.00764586	0.00150921	-0.000123343	-0.000182189	0.00385081	-0.000102221	0.00278889	0.00253092	-0.000262644	-0.000101007	-0.00016975	-0.0002702	-0.000244537	0.0165977	0.0111461	0.00689375	0.0101331	-6.30163e-05	-0.000155312	-9.64436e-05	-0.0104383	-0.00132276	-0.000108224	-0.000179223	-7.66219e-05	-0.00047112	-9.07909e-05	-0.000390697	-0.00022745	-0.000124943	-0.000459257	-0.000111707	-0.000257892	-0.000183203	-0.000251307	-0.00620735	-0.000214412	-0.000178973	-0.000100228	9.11114e-05	-0.00012574	-0.000182189	-0.00013551	0.0343239	-0.000116054	0.000970785	0.00762227		-0.000203042	0.000473699	0.100861	-0.000118503	-0.000105227	0.0272882		-0.000564137	-0.000117831	-0.000219333	-0.00844676	0.0300957	-0.000296869	-0.000173713	-0.000161089				-0.000115589	-0.000799451	-0.000468658	0.0516042	-5.77489e-05	-9.3539e-05	0.000790311	0.0112868	-0.000196398	0.008858	-0.000167573	0.00359648	-0.000234181	-0.000174284	-0.000184687	-0.00585695	-0.00482382	-0.000151017	-0.000106879	-0.00567055	-0.0041042	0.0208748	-0.00154826	-0.000217127	-0.000263166	-0.000254341	-0.000139733	-0.00268185	-0.00443459	-0.000128695	-0.00165878		-0.000203897	-0.000194305	0.00375299	-0.000711533	0.013842		0.00184557	-0.000116666	-0.000174416		-0.000186001	-0.000106581		-0.000235111	-0.000205621	9.2552e-05	0.106934	0.991162	0.992016		0.991507	0.98019	0.994564	0.060995	0.992942	1.61441e-23	1.61441e-23	7.01441e-23	0.51267	0.0111191	0.245191	0.983219	0.986532	1.81037e-19	0.98675	0.984528	0.965186			0.146494	0.987467	0.00254435	0.446115	7.4524e-06	1.61864e-23	0.25195	0.984955	0.698014	4.88583e-278	0.976902	0.213509	0.983284	0.804528	0.992248	0.989876	0.968167	0.983533	0	0.984946	2.91038e-23	0.984478	0.992509	0.98687	0.987334	0.990136	0.0884868	0.988123	0.993815	2.56559e-12	0.989958	0.986497	0.694848	5.38649e-259	0.724277	0.487541	0.983781	0.985003	0.985918	0.983665	0.957514	0.98404	0.983788	1.87532e-06	0.924591	1.11336e-292	0.985139	0.789442	0.992077	0.985448	0.994934	0.983444	0.440263	0.985621	0.985803	1.81795e-23	0.994244	2.20358e-19		0.859331	0.225419	0.985884	0.237084	0.760377	0.879583		0.368987	0.850088	0.798361	0.98565	0.993255	0.903821	0.992306	0.989994	0.986055	1.34837e-126	0.994841		0.993602	0.933965	0.950433	0.802811	0.989397	0.940351	0.986986				0.698735	0.984917	0.702969	0.195717	0.946572	0.981892	0.994266		0.984205	0.984108	0.562445	0.978084	0.98915	0.986211	0.987234	0.99015	0.976058	0.652964	0.978864	0.981583	0.9691	0.99283	5.25032e-53	0.979115	0.983378	0.981478	0.986996	0.976259	0.838977	0.780563	0.974629	0.986255	0.98701		0.000311521	0.987875	0.987701	0.0013449	0.985289	0.966713	0.974365	0.991644	0.993625	0.987121	0.991258	0.93201	0.991154		0.991761	0.993201	0.992171	0.995031	0.165834	0.203458		0.99213	0.00116947	0.991273		0.984565	1.61441e-23	0.978706	0.9891	0.61601	0.992099	0.669349	0.996166		5.58723e-05	0.988238	0.981126	0.987099	0.980076	0.987881	0.99219	0.976542	0.941662	0.993619	0.983691	0.980607	0.986081	0.985267	0.96362		0.99006	0.962595	0.992851	0.973787	0.986695	0.984106	0.978129	0.976428	0.620107	0.981944	3.11376e-11	0.959892	0.9846	0.978586	0.954284	0.975448	0.812388	0.177822	0.977582	0.834029	1.12894e-14	0.971379	0.991416	0.0216638	0.983703	0.994729	0.95751	0.97582	0.741999	0.740616	0.836236	0.520923	0.986234	0.321913	0.992942	0.901624	0.976902	0.593044	0.463016	0.808423	0.941216	0.990475	0.983824	0.975009	0.993625	0.989844	0.324235	0.919665	0.942489	0.993055	0.616741	0.501537	0.98532	0.297196	0.852218	0.00456923	0.992791	0.19429	0.988242	4.41835e-05	0.863092	0.991868	0.991995	0.982971	0.983248		0.987334		0.586441		3.38428e-12		0.991624	0.586658	0.991748	8.07942e-23	0.986532		0.986583	0.829817	0.993414	0.472505	0.977895	0.99239	5.85485e-11	0.998375	0.982597	9.22588e-11			0.589031	0.987365	0.985311	0.981152	0.667711	0.989324		0.983282	0.291081	0.992439	0.989799	0.985713	0.970049	0.933367	0.984886	0.0165475	0.745615	0.28703	0.91328	0.00287	0.00821961	0.798874	5.88916e-21	0.593717	0.96086	0.991742	0.992038	0.99151	0.991062		0.969689	1.67971e-35	0.742553		0.971693	2.62607e-19	0.98239	0.74544	0.985711	0.977922	0.952712	0.989434	0.992547	0.981014	0.838598	0.992924		0.533643	0.658797	0.916978	0.991715	0.97105	0.104383	0.985749	0.762897	0.885384	0.995208	7.68437e-26	0.859646	0.394784	0.956224	0.450836	0.934244	0.988743	0.937964	0.991869	0.986795	0.0508846	0.835953	0.971932	0.983304	0.743631	0.272743	0.79996	0.992077	0.948352	0.909749	0.884714		0.994368	0.99133		0.990595	0.987213	0.476211	0.88817	0.990831	0.986456	0.719746	0.992401	0.794976	0.813574	0.980476	0.992491	0.987381	0.979915	0.981822	0.121962	0.299008	0.520659	0.345081	0.995315	0.988454	0.99283	0.330746	0.901911	0.991954	0.986677	0.994304	0.964987	0.99325	0.970961	0.983092	0.990712	0.965868	0.991696	0.98083	0.986381	0.981319	0.563012	0.984061	0.986695	0.992549	0.993227	0.990652	0.986456	0.989926	0.00137879	0.991372	0.927928	0.477573		0.984906	0.964795	4.43961e-21	0.99119	0.992177	0.0109891		0.95808	0.99124	0.983695	0.43126	0.00503501	0.977933	0.987086	0.988025				0.991407	0.940622	0.96517	1.49872e-06	0.995707	0.993046	0.941299	0.29295	0.9854	0.409169	0.987543	0.737549	0.982592	0.987044	0.986271	0.585256	0.6531	0.988773	0.992054	0.597253	0.702159	0.0517499	0.885296	0.983859	0.980437	0.981093	0.989612	0.80268	0.679465	0.990433	0.877171		0.984843	0.985556	0.726576	0.947142	0.197127		0.863469	0.991327	0.987034		0.986173	0.992077		0.982523	0.984715	0.99312	1.64957e-23
RSV_family315	RSV_family315	0.000431	-0.00031021		-0.000329973	-0.000769749	-0.000211201	-0.000663052	-0.000274228	-0.000239276	-0.000239276	-0.000363896	0.0431792	-0.000567153	-0.000867533	-0.000652049	-0.000523286	0.0236901	-0.000514813	-0.00060117	-0.00080284			0.0433289	-0.000486952	0.0164007	0.0703615	0.00594845	-0.000241407	0.000629294	-0.000584584	0.0129518	0.0252721	-0.000897534	0.0111841	-0.000649522	-0.000796524	-0.000301186	-0.000393338	0.0923827	-0.000639821	-0.000741139	-0.00058492	-0.000314385	-0.000603103	-0.000291049	-0.000510143	0.747323	-0.000383269	-0.00101059	-0.000461458	-0.0002403	0.0369088	-0.000390151	0.0263737	-0.000844639	0.169908	-0.00124273	0.525562	0.708587	-0.000582696	-0.000547141	0.270094	0.632869	-0.000578041	-0.000629938	0.0954608	0.153628	0.0156375	-0.000577414	-0.000621003	-0.000307849	-0.0005654	-0.000196824	-0.000578547	-0.0129807	-0.000558689	-0.000551602	-0.000263649	-0.000223631	0.00572086		0.12646	-0.000655589	-0.00054848	-0.000683958	0.364726	0.149738		0.00133329	-0.000243882	-0.000763339	-0.000262371	-0.000262057	0.00100595	-0.000298932	-0.000388761	-0.000541807	-0.000835063	-0.000200435		-0.000248589	0.00424919	-0.00192704	-0.00642711	-0.000411948	-0.00231966	-0.000505663				-0.0113774	-0.000586038	0.000243883	-0.0285356	-0.000711785	-0.00070361	-0.000222792		-0.000613727	0.0929851	0.023049	0.0216337	-0.000421581	-0.000535763	0.443557	-0.000382714	-0.000930359	0.0447641	0.481078	0.721456	-0.00808724	-0.000278567	0.104219	0.0633254	-0.000645838	-0.000719685	-0.000505266	0.362982	0.0248955	-0.00613666	0.00601575	-0.000534041	-0.000504703		-0.00782764	-0.000471121	-0.000477852	0.59507	-0.000571592	-0.00129367	-0.000996139	-0.000324643	-0.000247683	-0.000500417	0.474088	0.256316	-0.000343686		-0.00032011	-0.000264175	-0.00030419	-0.000193072	-0.000481858	0.00121779		-0.000305782	-0.00093852	-0.000339067		0.361777	-0.000239276	0.0511442	-0.000423488	-0.000746475	-0.000306998	0.139049	-0.00014897		0.0408027	-0.000456984	-0.00073337	0.0707465	-0.000774194	-0.000470885	-0.000303447	-0.000911519	-0.00136195	-0.000247933	-0.000633697	-0.000753532	0.00102048	-0.000572434	-0.00141396		-0.000386214	-0.00137587	-0.000277777	-0.00101864	-2.22751e-05	0.00190697	0.518219	0.647937	-0.0261272	-0.000701576	-0.0011154	0.390309	0.00233716	0.578076	0.046518	0.293507	-0.00995044	-0.0218766	0.42209	-0.00603064	0.190939	-0.00111222	-0.000333535	-0.0506559	0.00402078	-0.000204776	0.00373037	0.170744	-0.00953112	-0.00842516	-0.00384595	-0.0095947	-0.000534873	-0.0140011	-0.000274228	-0.00711077	-0.000897548	0.00514932	-0.00887258	0.00232218	-0.00228597	-0.000370097	-0.000628534	0.430484	-0.000247683	-0.000394587	-0.0185575	-0.00312652	-0.000250624	-0.000269815	-0.0319143	-0.00591929	-0.000570376	-0.018552	-0.00531563	0.00112121	-0.000280095	0.00998982	-0.000456863	-0.000330759	-0.00379511	-0.000315959	-0.000311004	0.217297	-0.000650899		0.747323		0.114197		-0.000312444		-0.000325444	-0.000692711	-0.000320598	-0.000333356	-0.000523286		-0.00052129	0.000983318	-0.000255885	0.0699465	-0.000858931	-0.000295671	0.0167308	-0.000439546	-0.000676205	0.0110514			-0.000752457	-0.000490929	-0.000570735	0.442049	0.0267548	0.370524		-0.000649572	0.0417117	-0.000510146	-0.000396339	-7.92617e-05	-0.00116395	0.0798609	0.0431233	0.0240939	0.019085	0.345514	-0.000589179	-0.000777163	-0.00100544	0.0855302	-0.00034239	0.200739	-0.00152131	-0.000320839	-0.000309337	-0.000329877	-0.000347265	-0.000407823	1	-0.000642521	-0.000601576		-0.00110003	-0.000492975	-0.000684234	0.0869403	-0.000555197	-0.000820734	0.505625	-0.000410517	-0.000289575	-0.000737712	-0.000708249	-0.000274924		-0.000684775	0.0787367	-0.000986654	-0.000321884	0.00816776	0.113062	-0.00055372	0.00464879	-0.00157	-0.000186192	0.0596346	-0.0033043	0.0304952	-0.00170165	0.669084	-0.00255768	-0.000437381	-0.00140621	-0.0003159	-0.000513055	0.020219	-0.000509335	0.00428862	-0.000648747	0.00123107	0.0196086	-0.00279226	-0.000307849	-0.00200806	-0.003514	-0.00413795		-0.000218829	-0.000336873		-0.000365411	0.747265	-0.000477279	-0.000342336	-0.000356262	-0.000526235	-0.000514702	-0.000295255	-0.000203145	-0.000316784	-0.000758621	-0.000291749	0.451962	0.148249	-0.00070632	-0.000329958	0.0917019	-0.000573217	0.764329	-0.000182016	-0.000448601	-0.000278567	-0.0114612	0.218192	-0.000312594	-0.000517668	0.117477	0.0101029	-0.00026224	-0.00112849	-0.000639981	-0.000360884	-0.00132651	-0.000322653	0.0053003	-0.000529161	-0.000725873	-0.00733514	0.0929806	0.743739	-0.000289497	-0.000663804	0.473333	-0.000526235	-0.000391406	0.0098044	-0.000335209	0.0626608	0.0526168		0.654241	0.0895302	-0.000345484	-0.000342283	-0.000303938	-0.000501625		0.00167399	-0.000340341	-0.000633519	-0.0246838	0.00954517	-0.000857476	0.022298	-0.000465288				-0.000333867	-0.00230913	-0.00135367	-0.000818087	-0.000166802	-0.000270177	0.0439589	-0.000591142	-0.000567274	-0.000942151	-0.000484016	-0.000534563	-0.000676408	-0.000503401	-0.000533449	0.00344371	-0.00229084	-0.000436198	0.172459	-0.0126886	-0.00864634	0.0901268	-0.00447198	-0.000627147	-0.000760128	-0.000734636	-0.000403603	-0.00396814	-0.0112673	-0.000371723	-0.00398598		0.523792	0.00366458	-0.00128985	-0.00205519	-0.00117697		-0.00042605	-0.000336977	-0.000503782		-0.000537245	-0.000307849		-0.000679092	-0.000593914	-0.000812456	-0.000245558	0.967967	0.976941		0.975473	0.942824	0.9843	0.950738	0.979615	0.982213	0.982213	0.972952	5.69554e-05	0.957856	0.935576	0.951555	0.961113	0.0272702	0.961742	0.955331	0.94037			5.36691e-05	0.963811	0.126455	5.23699e-11	0.579408	0.982055	0.953243	0.956562	0.227498	0.0185183	0.933353	0.297364	0.951742	0.940839	0.977612	0.970765	6.34436e-18	0.952462	0.944946	0.956537	0.976631	0.955187	0.978365	0.962089	0	0.971513	0.924981	0.965705	0.982137	0.000581422	0.971002	0.0139796	0.937272	2.98046e-57	0.907818	0	0	0.956702	0.959342	4.93907e-145	0	0.957048	0.953196	4.88347e-19	5.18818e-47	0.145088	0.957094	0.953859	0.977117	0.957986	0.985368	0.95701	0.226463	0.958484	0.959011	0.980402	0.983376	0.594004		2.71781e-32	0.951292	0.959242	0.949187	1.80876e-271	1.00825e-44		0.901134	0.981871	0.943299	0.980497	0.98052	0.925324	0.977779	0.971105	0.959738	0.937982	0.9851		0.981521	0.692165	0.857505	0.549273	0.969382	0.828884	0.962422				0.28909	0.956454	0.981871	0.00782955	0.947123	0.947729	0.983438		0.954399	3.86614e-18	0.0317243	0.0438057	0.968667	0.960187	0	0.971554	0.930921	3.00656e-05	0	0	0.451127	0.979293	2.09439e-22	3.4999e-09	0.952016	0.946537	0.962451	1.03827e-268	0.0203417	0.567467	0.575125	0.960314	0.962493		0.465789	0.964987	0.964487	0	0.957526	0.904057	0.926051	0.975869	0.981588	0.962811	0	2.55971e-130	0.974454		0.976206	0.980363	0.977389	0.985647	0.964189	0.90966		0.97727	0.930317	0.974797		8.18337e-267	0.982213	1.85639e-06	0.968525	0.94455	0.97718	9.53071e-39	0.988926		0.00014275	0.966037	0.945522	4.11034e-11	0.942494	0.965004	0.977444	0.932317	0.89902	0.98157	0.952917	0.944027	0.924249	0.957464	0.895186		0.971294	0.897993	0.979352	0.924385	0.998344	0.858973	0	0	0.0148998	0.94788	0.917227	0	0.827613	0	1.44676e-05	4.26951e-172	0.353848	0.0414916	0	0.574179	4.3024e-72	0.917463	0.975208	2.32538e-06	0.707931	0.984777	0.728158	8.30583e-58	0.374499	0.432439	0.720084	0.371321	0.960253	0.192025	0.979615	0.507618	0.933352	0.631378	0.408398	0.828701	0.831331	0.972491	0.9533	0	0.981588	0.970672	0.0837674	0.770812	0.98137	0.979943	0.00293601	0.581269	0.957617	0.0838593	0.620399	0.916798	0.979179	0.351947	0.966046	0.975414	0.723632	0.976514	0.976882	2.54396e-93	0.95164		0		1.32977e-26		0.976775		0.975809	0.948538	0.976169	0.975221	0.961113		0.961261	0.927	0.980979	6.78983e-11	0.936213	0.978022	0.118998	0.967332	0.949762	0.303131			0.944106	0.963516	0.95759	0	0.0126559	9.04771e-281		0.951739	0.000101005	0.962089	0.970542	0.994108	0.913639	9.13065e-14	5.82325e-05	0.0247512	0.0753387	5.25605e-242	0.956221	0.942274	0.925362	1.41812e-15	0.97455	1.22069e-79	0.887279	0.976152	0.977006	0.97548	0.974188	0.969689		0.952262	0.955301		0.918364	0.963364	0.949167	4.81834e-16	0.958744	0.939044	0	0.969489	0.978475	0.9452	0.947385	0.979564		0.949127	2.01693e-13	0.926753	0.976074	0.446633	4.17619e-26	0.958853	0.664905	0.883697	0.986159	2.67649e-08	0.758176	0.00448263	0.874023	0	0.81164	0.967493	0.895757	0.976519	0.961873	0.059553	0.962149	0.689457	0.9518	0.908679	0.0676695	0.794734	0.977117	0.851582	0.743353	0.699827		0.983733	0.97496		0.97284	0	0.96453	0.974554	0.973519	0.960894	0.96175	0.978053	0.984899	0.976453	0.943649	0.978313	0	7.3034e-44	0.947528	0.975474	1.10611e-17	0.957406	0	0.986469	0.96666	0.979293	0.285555	4.29156e-94	0.976764	0.96153	4.56646e-28	0.346524	0.980506	0.91626	0.95245	0.973176	0.901634	0.976017	0.621407	0.960677	0.946078	0.494318	3.8804e-18	0	0.978481	0.950683	0	0.960894	0.970908	0.360957	0.975084	5.09217e-09	9.2977e-07		0	6.33973e-17	0.97432	0.974558	0.977407	0.962721		0.876054	0.974702	0.95293	0.0214337	0.373795	0.936321	0.0377217	0.96542				0.975183	0.829649	0.899631	0.93924	0.9876	0.979916	4.17042e-05	0.956075	0.957847	0.930048	0.964029	0.960276	0.949747	0.96259	0.960358	0.748311	0.830977	0.967581	5.91057e-59	0.237086	0.420454	3.94041e-17	0.676915	0.953403	0.943537	0.945428	0.970002	0.711583	0.293785	0.972371	0.710344		0	0.732767	0.90434	0.848141	0.912676		0.968335	0.974952	0.962561		0.960077	0.977117		0.949548	0.955869	0.939658	0.981746
RSV_family316	RSV_family316	0.313415	0.00684557		-0.000260001	-0.00060652	0.085547	0.1042	-0.000216076	-0.000188536	-0.000188536	-0.000279544	0.00733826	-0.000446886	0.0239497	-0.000513779	-0.000412321	-0.000512201	0.049809	-0.000473689	0.00031741			0.00698925	0.00124151	-0.000388912	0.0318723	0.000894208	-0.000190216	-0.0258073	0.00315741	0.0214765	0.0384225	0.00410282	0.00853449	-0.000511787	0.0116652	-0.000237318	-0.000309928	0.00126097	0.0188536	0.133837	0.114535	-0.000247718	-0.000475212	-0.00022933	0.00995095	-0.000387755	-0.000301995	-0.000796285	0.0178066	-0.000189343	0.00968655	-0.000307417	0.00888807	0.00627605	0.0661272	-0.0317882	-0.0010831	-3.98531e-05	-0.000459133	-0.000431117	0.00571262	-0.00127909	-0.000488619	0.0523432	0.0489284	-0.00310709	0.0729968	-0.00045497	0.0112458	0.313643	-0.000445504	0.0856717	-0.000455863	-0.0149331	-0.000440216	-0.000434632	-0.000207741	-0.000176209	-0.000651506		0.0200614	0.175912	-0.000369056	0.0115764	0.00655428	0.102316		0.215579	-0.000192166	0.00215196	0.000390161	-0.000206486	0.0174938	-0.000235542	-0.000306322	-0.000426914	0.0310997	-0.000157931		-0.000195875	0.415461	-0.0015184	-0.00416486	-0.000324592	-0.00172271	-0.000398435				-0.00822192	-0.000461766	0.0407529	-0.0232065	0.48402	-0.000554406	-0.000175548		-0.000483583	-0.000486549	0.0032273	-0.000671016	-0.000322568	-0.000422151	-0.000390817	-0.000301558	-0.000678314	-0.00961786	-0.000647117	-0.000563851	-0.00587184	0.000264679	0.0921507	-0.000639448	-0.000508885	-0.000567072	-0.000381432	-0.00070288	-0.000301708	-0.00605201	-0.000776834	-0.000420795	-0.000397678		-0.00139114	-0.000371218	-0.000376521	0.00157266	0.110103	-0.00101934	-0.000727863	-0.000110433	-0.000195161	-0.000394301	-0.000267635	-0.000564116	-0.000270806		0.0693752	-0.000208156	-0.000239685	-0.00015213	-0.000379678	0.0507944		0.00834053	0.00726515	-0.000267166		-0.000465592	-0.000188536	0.166512	-0.000333685	0.0206687	0.0449438	0.0317981	-0.00011738		0.0174584	-0.000360078	-0.000577855	-0.000167097	-0.000594407	-0.000371032	-0.0002391	0.0500237	0.0033376	-0.000195357	-0.000499318	-0.000583025	-0.000410705	-0.000451046	-0.000779959		-0.000304316	-0.000889598	-0.000218873	-0.000736446	-0.000405747	-0.000486594	-0.000667988	-0.000706586	-0.0269646	-0.000552804	0.012856	-0.000362967	0.199381	-0.000655653	0.00682957	-0.000751747	-0.00968736	-0.0294315	-0.000682265	-0.00412863	0.0112346	-0.000876365	0.000464204	-0.0543095	-0.000498951	-0.000161352	0.00748808	-0.000724079	-0.0016537	-0.00674693	-0.00404391	-0.0143122	-0.00042145	-0.015877	-0.000216076	0.154907	-0.000703154	-0.0108904	-0.0138126	0.323555	-0.00172456	-0.000291616	-0.000245306	-0.0007053	-0.000195161	-0.000310912	0.0899901	-0.00195953	-0.00145119	-0.000212599	-0.00885127	-0.02283	-0.000449425	-0.0198235	-0.0027023	-0.000627134	-0.000220699	0.106317	-0.000359983	0.0775064	-0.0037026	-0.000248958	-0.000245054	-0.000521353	0.671253		-0.000387755		0.0125474		-0.000246189		-0.000256432	-0.000545818	-0.000252614	-0.000250411	-0.000412321		-0.000410748	0.171904	-0.000201623	0.207155	-0.000676791	-0.000232973	0.00478914	-0.000346338	0.00746844	0.0435814			0.231774	-0.000386825	-9.85907e-05	-0.000577059	0.0628805	-0.000858918		-0.000511827	0.0387954	0.00186695	-0.000312293	0.157509	-0.000917125	-0.000789755	-0.000462728	0.0659588	0.0607922	0.0450337	0.0704912	0.0385387	0.245184	0.00725897	-0.000269785	0.088296	-0.00119871	0.313568	-0.000205033	-0.000259925	-0.000273626	0.132871	-0.000642521	1	0.102913		-0.000835272	-0.000388437	-0.000539139	-0.0032651	-0.000437465	-0.00066828	-0.00143288	-0.000225343	-0.000228169	-0.000581276	0.136996	-0.000216625		0.0784479	0.00662304	-0.000777429	-0.000253627	0.0676953	0.0103413	-0.000436301	0.0232341	-0.00233338	-0.000146709	0.0157905	-0.00244479	0.0311439	-0.00134081	0.00037799	-0.00173464	-0.000341147	-0.0172742	-0.000248912	-0.000404259	0.00330708	-0.000401328	0.012673	-0.000511177	0.0952672	0.0664109	-0.00573864	0.313643	-0.00137433	-0.00227774	0.0499318		-0.000172425	0.000160498		-0.000287924	-0.000391471	-0.000345487	-0.000269742	-0.000280715	-0.000414644	0.0168303	-0.000232645	0.0856361	0.0848901	-0.000597751	-0.000229882	0.000262797	0.00823621	0.0271226	-0.00024825	-0.000567587	0.00815594	0.00725741	-0.000143418	-0.000353473	0.000264679	-0.018903	-0.000563652	-0.000246307	-0.000407894	-0.000174383	0.00965944	-0.000206631	0.000569113	-0.000515622	-0.000284357	-0.00104522	-0.000254233	-0.000567601	-0.00041695	0.00146144	-0.0116957	-0.000487979	-0.000360086	-0.000228108	0.00778883	-0.000286172	-0.000414644	-0.000308406	0.08515	0.00257136	-0.000299824	-0.000745491		-0.000462102	0.00156429	-0.000272222	-0.0002697	-0.000239486	0.0468609		-0.00108243	-0.00026817	-0.000483506	-0.0303024	0.031945	-0.000675644	0.00279627	-0.000366621				-0.000263069	-0.00181947	-0.00104985	0.183769	-0.00013143	-0.000212885	0.0325733	0.0144413	-0.000446981	0.156263	-0.000381378	-0.000421207	-0.000532972	-0.000396653	-0.000420328	-0.0108826	0.0031404	-0.0003437	-0.000243245	-0.0107027	-0.00839482	0.0880303	-0.00233621	-0.000494158	-0.000598939	-0.000563581	-0.000318017	0.019375	-0.00757336	-0.000292897	-0.0035467		-0.000464048	0.0496512	-0.00101633	-0.0016159	-0.000922326		0.257944	0.313548	-0.000396952		-7.04261e-05	0.313643		-0.000535087	-0.000467972	0.406116	-0.000193486	3.22838e-197	0.523577		0.980673	0.954934	1.4001e-15	2.1328e-22	0.983937	0.985984	0.985984	0.97922	0.494134	0.966787	0.0256269	0.961819	0.969355	0.961936	3.42041e-06	0.964796	0.976406			0.514899	0.907909	0.971094	0.00297368	0.933599	0.98586	0.0161732	0.768612	0.0453608	0.000341855	0.702253	0.42649	0.961967	0.277063	0.982359	0.976962	0.906471	0.0789458	5.34151e-36	9.438e-27	0.981586	0.964683	0.982952	0.353824	0.97118	0.977552	0.940856	0.0970644	0.985924	0.366759	0.977149	0.407581	0.5587	6.91045e-10	0.00305056	0.919616	0.997037	0.965877	0.967958	0.594536	0.905134	0.963687	1.0587e-06	5.0762e-06	0.772197	9.72387e-12	0.966186	0.294703	1.62074e-197	0.96689	1.27357e-15	0.96612	0.164084	0.967282	0.967697	0.984557	0.986901	0.951595		0.0615676	2.65688e-61	0.972569	0.280737	0.541399	1.19652e-21		7.57825e-92	0.985715	0.841083	0.971001	0.98465	0.10308	0.982491	0.97723	0.968271	0.00375067	0.988259		0.985439	0	0.887493	0.697971	0.975873	0.872477	0.970386				0.443625	0.965682	0.000145448	0.0305758	0	0.958802	0.98695		0.964061	0.963841	0.763641	0.950147	0.976023	0.968624	0.970952	0.977584	0.949606	0.370167	0.951921	0.958101	0.584303	0.980325	7.67074e-18	0.95249	0.962182	0.957862	0.971649	0.947783	0.977573	0.572823	0.942299	0.968725	0.970442		0.896868	0.972408	0.972014	0.883502	7.80756e-25	0.924333	0.94593	0.99179	0.985492	0.970693	0.980105	0.958081	0.97987		9.68396e-11	0.984526	0.982183	0.988691	0.97178	2.18191e-06		0.437077	0.498447	0.98014		0.965398	0.985984	5.00622e-55	0.975197	0.0541046	2.79282e-05	0.00304138	0.991274		0.10378	0.973236	0.957062	0.987578	0.955833	0.972422	0.982226	3.10345e-06	0.755815	0.985477	0.962893	0.956678	0.969475	0.966478	0.942067		0.977379	0.933941	0.98373	0.945294	0.969843	0.963838	0.950372	0.947508	0.0119753	0.958921	0.230956	0.973021	1.43355e-78	0.951287	0.524549	0.944159	0.366719	0.00609065	0.949313	0.700471	0.295188	0.934921	0.965501	4.10542e-07	0.96292	0.988005	0.48536	0.946211	0.877544	0.529578	0.706329	0.182334	0.968676	0.139026	0.983937	8.89801e-48	0.947763	0.310231	0.198078	8.78409e-211	0.872341	0.978323	0.981765	0.947604	0.985492	0.976889	4.3955e-17	0.855128	0.892442	0.984196	0.409525	0.0333827	0.966598	0.0647146	0.801206	0.953404	0.983594	2.95444e-23	0.973243	4.74165e-13	0.730102	0.981493	0.981784	0.961257	0		0.97118		0.242345		0.981699		0.980938	0.95944	0.981222	0.981385	0.969355		0.969471	1.39397e-58	0.985012	8.41981e-85	0.949719	0.982682	0.655432	0.974257	0.486505	4.85282e-05			2.95055e-106	0.971249	0.992671	0.957121	4.50041e-09	0.936214		0.961964	0.000299067	0.861903	0.976787	2.35142e-49	0.931901	0.941341	0.96561	7.63251e-10	1.43186e-08	2.69134e-05	4.82726e-11	0.000327952	4.56761e-119	0.498812	0.979946	1.67889e-16	0.91107	2.03067e-197	0.984758	0.980678	0.97966	1.67971e-35	0.952262		6.95365e-22		0.937966	0.971129	0.959936	0.760956	0.967487	0.95035	0.893792	0.983249	0.983039	0.956808	1.18657e-37	0.983897		2.46806e-13	0.537165	0.942254	0.981146	2.70641e-10	0.33526	0.967573	0.0303788	0.827887	0.989094	0.141193	0.819807	0.0037017	0.90058	0.971905	0.871602	0.974643	0.107477	0.981497	0.969953	0.757978	0.970171	0.237661	0.962012	5.75234e-19	5.84145e-10	0.592857	1.62074e-197	0.898108	0.831929	3.2355e-06		0.987182	0.988069		0.978598	0.970904	0.97432	0.979949	0.979133	0.969182	0.116819	0.982706	1.30844e-15	2.30173e-15	0.955585	0.982911	0.980465	0.442833	0.0114846	0.981546	0.957824	0.447291	0.498904	0.989338	0.973727	0.980325	0.0781643	0.958116	0.981691	0.969683	0.987036	0.368102	0.98464	0.957711	0.961682	0.978863	0.922418	0.981101	0.957823	0.969011	0.891688	0.275812	0.963735	0.973235	0.983043	0.468003	0.978728	0.969182	0.977075	1.89158e-15	0.810652	0.977713	0.944623		0.965657	0.884117	0.979764	0.979952	0.982197	1.25019e-05		0.919666	0.980066	0.964067	0.00474192	0.00290871	0.949804	0.794446	0.97275				0.980445	0.865381	0.922076	7.93905e-67	0.990229	0.984175	0.00239894	0.178422	0.96678	1.35014e-48	0.971653	0.968694	0.960394	0.970519	0.96876	0.310578	0.769823	0.974453	0.981918	0.318642	0.434099	2.06677e-16	0.827682	0.963276	0.955496	0.958121	0.976361	0.0710085	0.480403	0.978228	0.74105		0.965512	3.67282e-06	0.924556	0.880322	0.931516		5.20333e-132	2.15877e-197	0.970496		0.994764	1.62074e-197		0.960237	0.965221	0	0.985617
