## Supplemental Tables 8-11 for "The mouth of America: the oral microbiome profile of the US population" (part 5 of 6)

### Sheet: Table S11_Family (continued)
RSV_family317	RSV_family317	0.145967	-0.000158423		-0.000168516	-0.000393108	0.666261	0.0522024	0.0014629	0.0347605	0.0347605	0.0338349	0.00583807	0.00865287	0.0165512	-0.000332999	-0.00026724	0.0312305	-0.000262913	-0.000307015	0.00031165			0.0652889	-0.000248685	0.0102706	0.0521322	0.0248954	0.0347588	-0.0163761	-0.000298545	-0.0054465	-0.0075461	0.000245869	0.057637	-0.000331708	0.0161475	-0.000153815	-0.000200876	0.011711	0.00869178	0.483078	0.0532763	0.0345276	-0.000308002	-0.000148638	0.00456276	-0.000251318	-0.000195734	0.0334704	0.137897	-0.00012272	-0.000385025	-0.000199248	-0.000267944	0.371848	0.0223558	-0.0172567	-0.000677885	-0.000321844	-0.000297581	-0.000279423	0.015672	-0.00081102	-0.000316692	0.0242203	0.416033	-0.00203235	0.436677	-0.000294883	0.00388828	0.146078	-0.000288748	0.667149	-0.000295462	-0.01218	-0.00028532	-0.000281701	0.03471	-0.000114208	0.0310853		0.207353	0.0853665	-0.000280107	0.0222891	0.0552547	0.0712808		0.129137	0.000564031	0.0207786	-0.000284744	-0.000133831	0.0976489	-0.000152663	-0.000198539	-0.000276699	0.00647439	-0.000102361		-0.000126954	-0.000922503	-0.000982801	-0.00270414	-0.00021038	0.00506868	-0.00025824				-0.00503943	-0.000299287	-0.0139742	-0.0217198	-0.00104022	-0.000355597	-0.000113779		-0.000313428	-0.00031535	0.0274383	-0.00043491	-0.0002153	-0.000273612	-0.000253303	-0.000195451	-0.00045154	0.0070879	-0.00041942	-0.000365452	0.303602	-0.000142263	0.146077	0.526401	0.00119597	-0.000367541	-0.000258037	-0.000394931	0.000442275	-0.00377982	-0.000494895	-0.000272733	-0.00025775		-0.00628477	-0.0002406	-0.000244037	-0.000416371	0.479193	-0.000660673	-0.000508725	-9.11522e-05	-0.000126491	-0.000255561	-0.000173464	-1.56442e-05	-0.000175519		0.032275	-0.000134913	-0.000155349	-9.8601e-05	0.00465469	0.0271906		-0.000156162	0.0919373	0.000392749		-0.000306273	0.0347605	0.148715	-0.000216274	0.164877	0.351134	0.359036	-7.60782e-05		0.0737739	-0.00023338	-0.000374529	-0.000255991	-0.000395378	0.725921	-0.000154969	-0.000465509	-0.000568913	-0.000126618	-0.000295617	-0.000384826	-0.000270767	-0.00029234	-0.000722102		-0.000197238	0.00300646	-0.000141859	-0.000520217	-0.000264005	0.00601308	-0.000431695	-0.0004321	-0.018078	-0.000358292	0.00686346	0.000484708	0.0927839	-0.000424953	0.060475	-0.000362783	-0.00646933	-0.00583299	-0.000444875	0.000673524	-0.000747815	-0.000568005	-0.000170335	-0.0311173	-0.000323389	-0.000104578	-0.00056295	-0.00047813	-0.00412987	-0.00478013	-0.00299253	0.0138469	-0.000273158	-0.0119136	0.0014629	0.000701759	0.000568182	-0.00569954	-0.00949755	-0.00281511	-0.00112699	-0.000189007	-0.000304951	-0.00047377	-0.000126491	0.00884781	-0.0133197	-0.0015919	-0.000384165	-0.000137793	-0.017582	-0.0158463	-0.000291289	-0.00835894	0.0839637	0.0095995	-0.000143043	0.0920415	-0.000233318	0.618737	-0.00221647	-0.000161359	-0.000158828	-0.000337908	-0.000332412		-0.000251318		0.0177075		-0.000159564		-0.000166203	0.00172271	-0.000163728	0.0341653	-0.00026724		-0.000266221	0.0871191	-0.000130679	0.471721	-0.000438653	-0.000150998	0.00268807	-0.000224474	-0.000288226	0.109823			0.10984	-0.000250716	-0.000291472	-0.000322823	0.0454477	-0.000515842		-0.000331734	0.140245	0.0130816	-0.000202409	0.073094	-0.000594422	-0.000108205	-0.000299911	0.0387761	0.355563	0.0207348	0.0605223	0.289141	0.362648	0.0153424	0.0326298	0.0475656	-0.000602348	0.146041	-0.000157977	-0.000168467	-0.000177347	0.00352536	-0.000601576	0.102913	1		-0.0005561	0.0311512	-0.000349436	0.0166626	-0.000283537	-0.000438114	-0.000938837	-0.00020965	-0.000147885	-0.000376747	0.118762	-0.000140403		0.0387038	0.292493	-2.79642e-05	-0.000164385	0.0399862	0.200008	-0.000282783	0.00193352	-0.001503	-9.50873e-05	0.166099	-0.00272311	0.00355803	-0.000829456	-0.000505039	-0.00109343	-0.000223369	-0.0104289	-0.000161329	-0.000262015	0.134055	0.000521607	0.00656592	-0.000331313	0.198938	0.0347827	-0.00385111	0.146078	-0.00102551	-0.00179459	-0.00190396		-0.000111755	-0.00017204		-0.000186614	-0.000253727	0.00230179	-0.00017483	-0.000181942	-0.000268746	0.79519	-0.000150786	0.66784	0.661785	-0.000387425	-0.000148995	-0.000111359	0.0606296	0.214827	0.0052777	0.00334576	0.0703808	0.00315539	-9.29548e-05	-0.000229099	-0.000142263	-0.0136147	-0.000944077	-0.000159641	-0.000264371	-0.000113024	0.0770604	-0.000133925	-0.000576314	-0.000332587	-0.000184302	-0.000677446	-0.000164778	-0.000380414	-0.000270241	-0.000284729	-0.00403836	-0.000311412	-0.000264002	-0.000147845	0.0642755	-0.000185478	-0.000268746	-0.000199889	0.0389606	-0.00017119	-0.000433895	0.00344564		-0.000299506	0.0184121	0.0327317	-0.000174803	-0.00015522	0.00862219		0.000172847	-0.000173811	-0.000323536	-0.020099	0.186891	-0.000437909	0.01449	-0.000237621				-0.000170504	-0.00117926	0.00383982	0.0942646	-8.51849e-05	-0.000137979	0.00884519	0.118741	-0.000289705	0.0707677	-0.000247185	0.000959359	-0.000345439	-0.000257085	-0.00027243	0.00556635	0.0909547	-0.000222764	-0.000157656	-0.00756306	-0.00587305	0.0485719	-0.00222391	-0.000320282	-0.000388195	-0.000375176	-0.000206118	-0.00343829	-0.00646437	-0.000189838	-0.000948121		-0.000300766	0.0325789	-0.00065872	-0.00104958	0.00405964		0.120761	0.14973	-0.0002318		-0.000274369	0.146078		-0.000167339	-0.00030331	0.00350901	0.0347506	1.45861e-42	0.988223		0.987473	0.970782	0	1.13159e-06	0.89158	0.00119624	0.00119624	0.00161348	0.586466	0.420103	0.123011	0.975248	0.980135	0.00360741	0.980456	0.977179	0.976834			1.13077e-09	0.981514	0.338577	1.16974e-06	0.0203422	0.00119693	0.127026	0.977808	0.611819	0.481984	0.981723	7.66797e-08	0.975344	0.132417	0.988565	0.985067	0.275182	0.418016	0	6.78133e-07	0.00129066	0.977105	0.98895	0.670738	0.981318	0.985449	0.00181183	3.94413e-38	0.990877	0.971382	0.985188	0.980082	6.40267e-283	0.0372283	0.107834	0.949638	0.976077	0.97788	0.979229	0.144202	0.939764	0.97646	0.0240052	0	0.849808	0	0.97808	0.717135	1.26175e-42	0.978536	0	0.978037	0.256412	0.978791	0.97906	0.00121616	0.99151	0.00376679		5.78908e-85	1.60567e-15	0.979179	0.0377982	2.57355e-07	2.93054e-11		1.30071e-33	0.958088	0.052838	0.978834	0.990051	7.4987e-20	0.988651	0.985241	0.979432	0.546339	0.99239		0.990562	0.931503	0.927038	0.801074	0.984361	0.636731	0.980804				0.638677	0.977753	0.192882	0.0429734	0.922788	0.973569	0.991542		0.976702	0.976559	0.0105569	0.967676	0.983995	0.979661	0.981171	0.985471	0.966441	0.508984	0.968827	0.972837	1.37779e-184	0.989424	1.26249e-42	0	0.911272	0.972681	0.980819	0.970646	0.967129	0.7247	0.963221	0.979727	0.98084		0.558154	0.982115	0.981859	0.969054	0	0.950915	0.962194	0.993224	0.990597	0.981003	0.987105	0.998837	0.986952		0.00262978	0.98997	0.988451	0.99267	0.664505	0.0112788		0.988391	9.13072e-18	0.970809		0.977234	0.00119624	3.93897e-44	0.983923	5.67446e-54	2.06166e-250	1.57685e-262	0.994344		5.85096e-12	0.982651	0.972162	0.980971	0.970613	0	0.98848	0.965404	0.957725	0.990587	0.978026	0.971397	0.979873	0.978269	0.946358		0.985338	0.779381	0.989454	0.961341	0.980375	0.575294	0.967915	0.967885	0.0920765	0.973369	0.522493	0.963978	4.56317e-18	0.968416	1.70158e-08	0.973035	0.546653	0.586792	0.966936	0.949961	0.94445	0.957793	0.987337	0.00373117	0.975962	0.992226	0.958168	0.964466	0.700386	0.656038	0.780376	0.196967	0.979695	0.266963	0.89158	0.947867	0.95778	0.59538	0.376184	0.793093	0.916371	0.985949	0.977332	0.96479	0.990597	0.409708	0.214564	0.882087	0.971446	0.989756	0.101354	0.139791	0.978348	0.436066	4.6098e-15	0.371081	0.989366	8.38654e-18	0.982656	0	0.836385	0.988005	0.988193	0.974883	0.975292		0.981318		0.0989384		0.988138		0.987645	0.872477	0.987828	0.00145121	0.980135		0.980211	4.19652e-16	0.990285	0	0.967398	0.988775	0.802231	0.983313	0.978575	1.0264e-24			1.00957e-24	0.981363	0.978334	0.976004	2.26768e-05	0.961666		0.975342	2.15247e-39	0.222874	0.984953	9.1281e-12	0.955832	0.991956	0.977707	0.000301156	3.6735e-257	0.0533391	1.65839e-08	7.53069e-167	3.49813e-268	0.152831	0.00235731	9.23239e-06	0.955243	1.32339e-42	0.988256	0.987476	0.986816	0.742553	0.955301	6.95365e-22			0.958677	0.00369367	0.974027	0.12051	0.978924	0.967439	0.930293	0.984415	0.989006	0.971997	1.18687e-28	0.989562		0.000309086	7.18939e-171	0.997921	0.98778	0.000193626	4.60456e-79	0.97898	0.857031	0.888628	0.992931	9.26566e-55	0.799708	0.740253	0.938397	0.962468	0.918852	0.983395	0.331184	0.988007	0.980523	4.11825e-36	0.961238	0.540681	0.975373	3.19203e-78	0.00118757	0.719725	1.26175e-42	0.923877	0.867205	0.859193		0.991692	0.987211		0.986127	0.981139	0.830181	0.987003	0.986475	0.980023	0	0.988791	0	0	0.971204	0.988924	0.991721	1.5645e-08	3.32156e-91	0.622896	0.755238	5.17377e-11	0.768756	0.99309	0.982969	0.989424	0.204583	0.929905	0.988132	0.980348	0.991598	6.443e-13	0.990044	0.957176	0.975279	0.986299	0.94967	0.98775	0.971725	0.979912	0.978835	0.706713	0.976852	0.980375	0.989009	2.03432e-09	0.986212	0.980023	0.985141	0.000281764	0.987274	0.967752	0.748175		0.977737	0.0862194	0.00228399	0.987005	0.988461	0.421753		0.987151	0.987079	0.975951	0.0610814	4.29682e-69	0.967454	0.176963	0.982336				0.987325	0.912507	0.720512	1.336e-18	0.993667	0.989743	0.409847	1.21383e-28	0.978465	4.05572e-11	0.981625	0.928774	0.974324	0.980889	0.979749	0.604007	2.02635e-17	0.98344	0.98828	0.481	0.584225	5.94494e-06	0.835845	0.976193	0.971147	0.972114	0.984678	0.748694	0.54696	0.985888	0.929606		0.977643	0.00239479	0.95106	0.922096	0.70524		1.41806e-29	1.01953e-44	0.982769		0.979605	1.26175e-42		0.98756	0.977454	0.743704	0.00120012
RSV_family318	RSV_family318
RSV_family319	RSV_family319	-0.00029647	-0.000289689		-0.000308145	-0.000718828	0.000379527	-0.000449887	-0.000256087	-0.000223447	-0.000223447	0.00030007	-0.000699674	-0.000529635	-0.000761753	-0.000608915	-0.00048867	-0.000607045	-0.000480757	-0.000561401	-0.00074973			-0.000961643	-0.000454739	-0.000690677	-0.00109049	-0.000580349	-0.000225438	0.00963062	-0.000545913	-0.00883715	0.00990125	0.0057239	-0.000500059	-0.000606555	-0.000715502	-0.000281262	-0.000367317	-0.000599203	-0.000597495	-0.000692111	-0.000546227	-0.000293588	-0.000548488	-0.000271795	-0.000476396	-0.000459555	-0.000357915	2.1551e-05	-0.000430931	-0.000224404	-0.000702361	-0.000364341	-0.000489957	-0.000694317	-0.000922152	0.0106931	-0.00128366	-0.000588516	-0.00054415	-0.000510947	-0.000565001	0.0339154	-7.11207e-05	-0.000588266	-0.00113958	-0.00076116	-0.00110533	-0.000539216	-0.000516104	-0.000287484	-0.000527998	-0.000183803	-0.000540275	-0.0148253	-0.000521731	-0.000515112	-0.000246209	-0.000208838	-0.000772145		-0.00107181	-0.00061222	0.00558274	-0.000638713	-0.000569304	-0.00101506		-0.000682024	-0.000227749	-0.000712842	-0.000520676	-0.000244721	-0.000809092	-0.000279157	-0.000363043	0.0492427	-0.000779822	-0.000187175		-0.000232145	0.0230788	-0.00179956	-0.000918035	0.0492142	0.742255	-0.000472213				0.113434	-0.000547271	0.00523779	-0.0246487	-0.00149644	-0.000657064	-0.000208054		-0.000573127	-0.0005656	0.0504439	0.0467748	0.000462491	-0.000500321	-0.000463185	-0.000357397	0.0425605	0.00544283	-0.00067056	-0.000668258	-0.00136831	-0.000260139	-0.000868919	-0.000757854	0.000856703	0.0221509	-0.000241717	0.0466997	-0.000600885	-0.00455372	-0.00092068	0.0492605	0.107253		-0.00807777	-0.000439956	-0.000446241	-0.000826736	-0.00053378	-0.00120809	0.0100829	-0.000303167	-0.000231298	-0.000467313	-0.000317193	-0.000525486	-0.00032095		0.00122212	-0.0002467	-0.000284067	0.0113422	-0.000449982	-0.000470476		-0.000285554	-0.000876435	0.00027557		-0.000560043	-0.000223447	-0.000772684	-0.000395473	-0.000697094	-0.000286689	-0.001044	-0.000139115		0.00857298	-0.000426753	-0.000277782	-0.000468099	0.0377154	-0.000439735	-0.000283373	0.00119295	-0.00201944	-0.000231531	0.0139351	0.00589146	-0.000505033	-0.000534566	0.0452776		-0.000360666	0.00229091	-0.000259401	-0.00075862	-0.000482754	-0.000576696	-0.000545233	-0.000775473	0.00674674	-0.000655166	-0.001812	-0.00102557	-0.000558767	-0.000602134	0.00836943	-0.000890948	-0.0118026	-0.00552325	-0.000754329	0.013391	0.00353354	0.0259261	-0.000311471	-0.0359566	-0.000591342	-0.000191229	-0.00145665	0.0106553	-0.000737384	-0.00150287	-0.00460707	-0.00847321	-0.00049949	-0.00496412	-0.000256087	0.0311306	0.00555747	0.0496942	-0.00260281	0.0298811	-0.00213076	-0.000345614	-0.000557936	0.00135061	-0.000231298	-0.000368484	0.0162026	0.0150725	-0.00197118	-0.000251966	-0.00226257	-0.0141033	-0.000532644	-0.00932744	-0.00533879	-0.000659078	-0.000261566	-0.000741551	-0.00042664	-0.000308879	-0.00474483	-0.000295058	-0.00029043	-0.000617891	0.00407137		-0.000459555		0.0273413		-0.000291775		-0.000303915	-0.000631092	-0.00029939	0.00047762	-0.00048867		-0.000486805	-0.000351224	-0.000238957	0.00025768	-0.000802111	-0.000276112	-0.000356949	-0.000410469	-0.000257443	0.0050362			0.00404781	-0.000458453	0.0308916	2.99534e-05	0.0135917	-0.000882975		-0.000606601	-0.00101857	-0.000476398	-0.00037012	-0.000518405	0.0992002	-0.00033448	-0.000544974	0.243901	-0.000935247	-0.000965772	0.023704	-0.000725752	-0.000885147	0.0170686	-0.00031974	0.77759	-0.00142068	-0.000299614	0.00315805	-0.000308055	-0.000324293	-0.000380845	-0.00110003	-0.000835272	-0.0005561		1	-0.000460363	-0.000638971	0.0601565	-0.00051847	0.0400861	-0.00114262	-0.000383361	-0.000270419	-0.000688911	-0.000661397	-0.000256737		-0.000639476	-0.00099324	-0.000921385	-0.000300591	0.0134088	-0.00116771	-0.000517091	0.167529	0.000989766	-0.000173875	0.0908118	0.135102	-0.00215159	-0.00158908	-0.000798356	0.221111	-1.40598e-05	-0.00956058	-0.000295003	-0.00040737	0.00381094	0.00193358	-0.00101859	-0.000605831	-0.000759827	-0.00103972	0.0125538	-0.000287484	-0.00186477	-0.00328155	-0.00101207		-0.000204353	0.00516483		-0.000341238	-0.000463959	-0.000445706	-0.00031969	-0.000332695	-0.000491423	-0.000480653	-0.000275723	-0.000189707	-0.000295828	-0.000708436	-0.00027245	0.000455403	0.000200028	-0.000659596	-0.000308131	-0.000672686	-0.000770657	-0.000820415	-0.000169975	-0.000418926	-0.000260139	-0.0116822	0.00262725	-0.000291915	-0.000483423	-0.000206674	0.0304139	-0.000244892	0.0274685	-0.000613504	-0.000337011	-0.00096106	-0.000301309	-0.000695617	-0.000494156	-0.000677855	-0.00228699	-0.000578338	-0.000482749	-0.000270346	-0.000619293	-0.000339162	-0.000491423	-0.000365513	0.0323087	-0.000313035	-0.000999417	-0.000932548		-0.00054767	0.048993	-0.00032263	-0.00031964	-0.000283832	-0.000645594		-0.00152166	-0.000317827	0.0196176	0.0212914	0.0357971	-0.000564044	0.00277596	-0.000434508				-0.000311781	-0.00215638	0.558716	-0.000763969	-0.000155767	-0.000252305	-0.00108757	-0.000524663	-0.000529748	0.107735	0.00294842	-0.000497416	0.00403354	-0.0004701	-0.00049816	-0.00729353	-0.00688235	-0.000407342	-0.000288286	-0.00265962	-0.00190648	-0.000855541	-0.0040784	-0.000539738	0.00227402	0.880938	-0.000376904	0.0380322	-0.000764248	-0.000347133	-0.00344035		-0.000549975	-0.000481509	-0.00120452	0.00750856	0.768371		-0.00029711	-0.00030032	0.00025978		0.0309237	-0.000287484		-0.000634168	-0.000554626	0.0710252	-0.000229314	0.977962	0.978466		0.977095	0.9466	0.971791	0.966564	0.980964	0.98339	0.98339	0.977695	0.948021	0.960642	0.943417	0.954756	0.963684	0.954895	0.964271	0.958283	0.944308			0.928605	0.966204	0.948689	0.91907	0.956876	0.983242	0.369532	0.959433	0.410273	0.356233	0.593808	0.962838	0.954931	0.946847	0.979093	0.972698	0.955477	0.955604	0.948582	0.95941	0.978177	0.959242	0.979796	0.964595	0.965846	0.973397	0.998398	0.967972	0.983318	0.947822	0.972919	0.963588	0.948419	0.931529	0.31908	0.904797	0.95627	0.959564	0.962029	0.958016	0.00157248	0.994713	0.956289	0.915439	0.943461	0.917972	0.95993	0.961646	0.97863	0.960763	0.986336	0.959852	0.167152	0.961228	0.96172	0.981698	0.984475	0.942646		0.920451	0.954511	0.602942	0.952544	0.957696	0.92465		0.949331	0.98307	0.947044	0.961307	0.981808	0.939907	0.979249	0.973016	4.41225e-06	0.942077	0.986086		0.982743	0.0315041	0.86684	0.931834	4.46894e-06	0	0.964906				2.87298e-26	0.959332	0.625527	0.0216198	0.88911	0.951183	0.984534		0.957412	0.957971	2.56261e-06	1.29701e-05	0.965628	0.962818	0.965576	0.973435	7.26745e-05	0.612058	0.950181	0.950352	0.898551	0.980662	0.935473	0.943706	0.936378	0.0390034	0.982032	1.33921e-05	0.955352	0.671352	0.931638	4.37738e-06	1.21779e-23		0.451657	0.967302	0.966835	0.938599	0.960334	0.910377	0.347478	0.977465	0.982806	0.96527	0.976423	0.96095	0.976143		0.90934	0.981661	0.978884	0.290585	0.966557	0.965035		0.978774	0.934916	0.979516		0.958384	0.98339	0.942606	0.970606	0.948213	0.978689	0.922508	0.989658		0.424407	0.968282	0.979351	0.965211	0.000439149	0.967318	0.978936	0.911495	0.85075	0.982789	0.19413	0.583048	0.962468	0.960275	2.43348e-05		0.973192	0.830972	0.980717	0.943649	0.964123	0.957148	0.959483	0.942399	0.52959	0.951324	0.865929	0.923872	0.958479	0.955259	0.43549	0.933841	0.271445	0.606811	0.943967	0.212122	0.741976	0.0156895	0.976848	0.00080427	0.95606	0.985784	0.89204	0.320793	0.945224	0.888637	0.667731	0.429819	0.96288	0.6437	0.980964	0.00371639	0.604585	3.60233e-06	0.80838	0.00535639	0.842628	0.974311	0.95854	0.899856	0.982806	0.972611	0.131103	0.160184	0.854277	0.98127	0.833032	0.1888	0.960418	0.384793	0.618877	0.951033	0.980556	0.944915	0.968291	0.97704	0.658417	0.978067	0.978411	0.95409	0.704428		0.965846		0.0108347		0.978311		0.977409	0.95311	0.977745	0.964504	0.963684		0.963822	0.973894	0.982237	0.980845	0.940424	0.979475	0.973468	0.969492	0.980863	0.638892			0.706059	0.965928	0.00398944	0.997773	0.20535	0.934431		0.954928	0.924391	0.964595	0.97249	0.961475	1.93618e-20	0.975138	0.959503	8.31467e-118	0.930559	0.928299	0.02718	0.946087	0.93427	0.111728	0.976233	0	0.894691	0.977729	0.768567	0.977102	0.975895	0.971693	0.918364	0.937966	0.958677			0.965786	0.952525	2.02167e-08	0.961471	0.000186598	0.915215	0.971506	0.979898	0.94882	0.950861	0.980915		0.952488	0.926265	0.931586	0.977656	0.211514	0.91336	0.961573	1.09226e-55	0.926522	0.987074	2.27379e-17	1.17626e-36	0.84111	0.882294	0.940703	1.2212e-96	0.998955	0.373024	0.978072	0.969722	0.722526	0.857026	0.924389	0.954985	0.94356	0.922825	0.242104	0.97863	0.862062	0.759789	0.924872		0.984809	0.63035		0.974636	0.965519	0.966875	0.976237	0.975271	0.963479	0.964279	0.979504	0.985897	0.97801	0.947371	0.979748	0.966154	0.98513	0.950995	0.977096	0.950023	0.942757	0.939068	0.987364	0.968864	0.980662	0.276366	0.806617	0.978301	0.964073	0.984636	0.00459042	0.981796	0.0104719	0.954415	0.97495	0.928648	0.977603	0.948322	0.963276	0.94964	0.831257	0.957026	0.964123	0.979904	0.953986	0.97479	0.963479	0.972832	0.00260271	0.976732	0.925808	0.930759		0.959303	4.93229e-06	0.976019	0.976241	0.978902	0.952034		0.887254	0.976375	0.0675436	0.0472508	0.000848563	0.958087	0.795905	0.967706				0.976825	0.840761	0	0.943252	0.98842	0.981245	0.919286	0.961011	0.960633	7.69334e-24	0.783533	0.963034	0.707047	0.965063	0.962979	0.49677	0.521349	0.969724	0.978571	0.804282	0.85901	0.936464	0.703942	0.959891	0.8322	0	0.971986	0.000392735	0.943232	0.974198	0.748548		0.959131	0.964215	0.91064	0.484167	0		0.977915	0.977676	0.980689		0.00395174	0.97863		0.952882	0.958786	3.44649e-11	0.982954
RSV_family320	RSV_family320	-0.000143703	-0.000129823		0.132274	-0.000322141	-8.83877e-05	0.101616	-0.000114765	0.900188	0.900188	0.877891	0.0599154	0.23056	0.106073	-0.000272883	-0.000218996	0.814324	-0.00021545	-0.00025159	0.00594185			0.133633	-0.00020379	0.274208	0.0703084	0.405754	0.90017	-0.0038322	-0.000244649	-0.00475092	-0.00697997	-0.000375619	0.000467279	-0.000271826	0.0221078	-0.000126047	-0.000164612	0.00520231	-0.000267766	-0.000310167	-0.00024479	0.895134	-0.000252399	-0.000121804	0.00013331	-0.000205948	-0.000160399	0.124427	-0.00019312	-0.000100566	-0.000315517	0.000251032	-0.000219573	0.0232075	0.0300817	-0.0030977	-0.000575267	-0.000263742	-0.000243859	-0.000228979	-0.000265615	-0.000691147	-0.00025952	-0.00026363	0.035374	-0.00019555	0.0260106	-0.000241648	-0.00025989	-0.000128835	-0.000236621	-8.23709e-05	-0.000242122	-0.00308158	-0.000233812	-0.000230846	0.899195	-9.35899e-05	0.812833		0.00992602	0.0902037	-0.000229539	0.108427	0.0290509	0.0153207		0.0829148	0.0176695	0.0206066	-0.000233339	-0.000109671	0.00906339	-0.000125103	-0.000162697	-0.000226747	0.177755	-8.38821e-05		-0.000104035	-0.000958342	-0.000806469	-0.00323961	-0.000172401	-0.00097078	-0.000211621				-0.00399524	-0.000245258	-0.00615072	-0.0129645	-0.00086938	-0.000294461	-9.32387e-05		-0.000256845	-0.000258421	0.0546923	-0.000356397	-0.000176432	-0.000224217	-0.000207575	-0.000160166	-0.000389356	-0.00392162	-0.000343703	-0.000299478	0.0183466	-0.000116581	0.0955907	-0.00033963	-0.000270284	-0.000301189	-0.000211454	-0.000386081	0.0200308	0.0225832	-0.0004126	-0.000223497	-0.000211219		-0.000148766	-0.000197165	-0.000199981	-0.000370499	-0.000239212	-0.000541403	-0.000416885	-0.000135863	-0.000103656	-0.000209425	-0.000142149	0.00976426	-0.000143833		-0.000133966	-0.000110558	-0.000127304	-8.08007e-05	0.126282	0.0997385		-0.00012797	0.0442925	-0.0001419		-0.000250982	0.900188	-0.000346276	-0.00017723	-0.0003124	-0.000128479	0.0413362	-6.23439e-05		0.0198682	-0.000191248	-0.000306916	-0.000209777	-0.000324001	-0.000197066	-0.000126993	-0.000381471	-0.000949413	-0.00010376	-0.000265203	-0.000315354	-0.000226329	-0.000239564	-0.000591742		-0.000161631	-0.000608414	-0.00011625	-0.000426303	-0.000216345	-0.000258444	-0.000355667	-0.000383329	-0.00290972	-0.00029361	-0.000854872	-0.000652428	-0.00025041	-0.000348237	-0.000593327	-0.000399275	-0.00465695	-0.00402273	-0.000364563	-0.00276397	-0.000679226	-0.000465464	-0.000139585	-0.0209555	-0.000265008	-8.56988e-05	-0.000691199	-0.000393228	-0.00316643	-0.00390275	-0.00102908	0.00233174	-0.000223845	-0.00996566	-0.000114765	-0.00942147	-0.000375625	-0.00446377	-0.00616884	-0.00209599	-0.000956681	-0.000154886	-0.000263042	-0.000406423	-0.000103656	-0.000165135	-0.00834312	-0.00130845	-0.00093593	-0.000112918	-0.0066423	0.00646254	-0.000238703	-0.00952664	-0.00241681	0.257927	-0.00011722	0.109592	-0.000191198	0.369348	-0.00156932	-0.000132229	-0.000130155	-0.000276906	-0.000272402		-0.000205948		0.00482134		-0.000130758		-0.000136199	0.0510683	-0.000134171	0.886027	-0.000218996		-0.00021816	0.0205088	-0.000107088	0.0621808	-0.000359464	-0.000123739	0.014281	-0.00018395	-0.000282993	0.0175175			0.0506431	-0.000205454	-0.000238853	-0.000306493	-9.01533e-05	-0.000111681		-0.000271846	0.093234	-0.000213496	-0.000165868	-0.000232322	-0.000487112	0.0101586	-0.000245769	0.220107	0.0318184	-0.000460068	0.0107698	0.216651	0.118289	-0.000200008	0.846513	0.0515327	-0.000636672	-0.000134271	-0.000129458	-0.000138054	-0.000145331	0.0961907	-0.000492975	-0.000388437	0.0311512		-0.000460363	1	-0.000286353	0.0342401	-0.000232351	-0.000359022	-0.000769351	-0.000171802	-0.000121187	-0.000308733	0.0111179	-0.000115056		0.0578955	0.0169822	0.01187	-0.000134709	0.00448895	0.049808	-0.000231733	0.0317905	-0.0014903	-7.79214e-05	0.0131289	-0.0017912	0.0832194	0.00447597	-0.000413865	0.0024044	-0.000183045	-0.00859736	-0.000132205	-0.000214714	0.00129619	0.0199623	-0.00045648	-0.000271501	0.031438	0.106058	-0.00300337	-0.000128835	-0.000840376	-0.00147061	-0.00188109		-9.158e-05	-0.000140982		-0.000152925	-0.000207922	0.0654981	-0.000143268	-0.000149096	-0.00022023	0.0336719	-0.000123565	0.0239634	-0.000132574	-0.000317484	-0.000122097	-0.000205193	-0.000326617	-0.000295596	0.140423	0.0955438	0.0600399	-0.000367667	-7.61738e-05	-0.00018774	-0.000116581	-0.0037712	-0.00159895	-0.000130821	-0.000216645	-9.26202e-05	-0.000569488	-0.000109748	-0.000472273	-0.00027494	-0.00015103	-0.000555148	-0.000135031	-0.000311739	-0.000221455	-0.000303778	-0.00620847	-0.00025918	-0.000216342	-0.000121155	-0.000277803	-0.000151994	-0.00022023	-0.000163804	0.286576	-0.000140285	0.000278487	0.0665996		-0.000245436	0.00680636	0.849182	-0.000143246	-0.000127198	0.23124		-0.000681927	-0.000142433	-0.000265128	-0.0114718	-0.000351031	-0.000358854	0.0012143	-0.000194724				-0.000139724	-0.000966373	-0.000566512	0.224037	-6.98067e-05	-0.00011307	0.00268282	0.0964049	-0.000237405	0.0788894	-0.000202561	0.0315822	-0.000283077	-0.000210674	-0.000223249	-0.000902463	-0.00461346	-0.000182549	-0.000129195	0.00609649	0.00429196	0.179334	-0.00187153	-0.000262462	-0.000318114	-0.000307446	-0.000168908	-0.00181379	-0.00369729	-0.000155566	-0.00200513		-0.00024647	-0.000234875	-0.000539803	-0.000860098	0.119724		0.0165851	-0.000141025	-0.000210833		-0.000224838	-0.000128835		-0.000284201	-0.000248554	0.00510808	0.900012	0.989317	0.990349		3.3941e-35	0.976055	0.993429	2.25428e-21	0.991468	0	0	0	2.30218e-08	3.88793e-105	3.71713e-23	0.979715	0.98372	0	0.983984	0.981298	0.579829			6.80354e-36	0.984851	1.34306e-149	5.41439e-11	0	0	0.721043	0.981814	0.658006	0.515458	0.972081	0.965272	0.979794	0.0393853	0.99063	0.987763	0.627871	0.980096	0.976945	0.981803	0	0.981238	0.990945	0.99009	0.98469	0.988076	2.61937e-31	0.985644	0.992524	0.976547	0.981339	0.983678	0.0305689	0.00505531	0.772867	0.957254	0.980395	0.981872	0.982978	0.980255	0.948654	0.980709	0.980403	0.000977289	0.985463	0.0153533	0.982037	0.980681	0.990422	0.98241	0.993876	0.982002	0.774016	0.982619	0.98284	0	0.993042	0		0.355031	3.70547e-17	0.982937	3.96115e-24	0.00678176	0.153412		1.00294e-14	0.0996651	0.0548308	0.982654	0.991847	0.398393	0.9907	0.987905	0.983144	1.41706e-62	0.993764		0.992266	0.928849	0.940101	0.762767	0.987184	0.927928	0.984269				0.709702	0.981769	0.56658	0.227041	0.935439	0.978112	0.993068		0.980907	0.98079	3.40107e-07	0.973509	0.986884	0.983332	0.984569	0.988093	0.971061	0.714815	0.974453	0.977739	0.0873443	0.991333	4.37437e-19	0.974755	0.979909	0.977612	0.984281	0.971304	0.061965	0.0353393	0.969334	0.983386	0.984298		0.988941	0.985343	0.985134	0.972462	0.982218	0.959768	0.969015	0.9899	0.992294	0.984432	0.989433	0.362927	0.989307		0.990041	0.991781	0.990536	0.993993	3.31892e-32	1.20437e-20		0.990487	3.64405e-05	0.989451		0.981343	0	0.974261	0.986825	0.976779	0.990449	0.000116616	0.995365		0.0641134	0.985783	0.977186	0.984406	0.975917	0.98535	0.990559	0.971646	0.92951	0.992286	0.980286	0.976559	0.983175	0.982192	0.956031		0.987984	0.954793	0.991358	0.968316	0.983917	0.980788	0.973564	0.971508	0.786305	0.978175	0.936514	0.951527	0.981386	0.974116	0.955913	0.970324	0.664353	0.707796	0.972903	0.796768	0.949538	0.965407	0.989623	0.0508512	0.980301	0.993629	0.94865	0.970773	0.76797	0.716128	0.923613	0.828007	0.98336	0.353113	0.991468	0.380019	0.972081	0.677475	0.565437	0.845164	0.928972	0.988486	0.980447	0.969793	0.992294	0.987724	0.436935	0.902967	0.930509	0.991606	0.535982	0.547074	0.982256	0.374723	0.821835	5.41939e-132	0.991286	1.28445e-24	0.985787	7.2209e-279	0.883747	0.99017	0.990324	0.979416	0.979751		0.98469		0.653267		0.990279		0.989875	1.92279e-06	0.990026	0	0.98372		0.983783	0.0559915	0.992039	6.66012e-09	0.973282	0.990801	0.183291	0.986325	0.978964	0.102615			2.33911e-06	0.984727	0.982245	0.977218	0.993298	0.991698		0.979792	3.14779e-18	0.984129	0.987669	0.98273	0.963799	0.343869	0.981731	9.25884e-96	0.00302271	0.965808	0.31562	9.14959e-93	1.95338e-28	0.985132	0	1.54964e-06	0.952696	0.990018	0.990376	0.989737	0.989196	2.62607e-19	0.963364	0.971129	0.00369367		0.965786		0.978714	0.00141665	0.982728	0.973314	0.942853	0.987228	0.990991	0.977051	0.30023	0.991447		6.70447e-08	0.113552	0.268717	0.989986	0.675759	3.42191e-06	0.982774	0.00304844	0.889562	0.994207	0.221206	0.867453	8.0106e-15	0.676643	0.96924	0.822735	0.986393	0.423091	0.990172	0.984039	0.903872	0.062862	0.966074	0.979818	0.00339016	3.77226e-23	0.779601	0.990422	0.937588	0.891012	0.860867		0.993192	0.989519		0.988632	0.984544	1.0006e-09	0.989349	0.988916	0.983629	0.0016996	0.990814	0.0255424	0.990144	0.976401	0.990923	0.984746	0.975722	0.978027	1.72318e-39	4.55194e-19	2.15293e-08	0.972672	0.994337	0.986044	0.991333	0.725302	0.881568	0.990275	0.983895	0.993114	0.957683	0.991841	0.964901	0.979562	0.988772	0.958747	0.989962	0.976828	0.983538	0.977419	0.562942	0.980734	0.983918	0.990993	0.97935	0.988701	0.983629	0.987823	8.24147e-164	0.989571	0.979299	5.22205e-10		0.981755	0.525959	0	0.989351	0.990544	9.17744e-106		0.949338	0.989411	0.980292	0.285106	0.973908	0.973327	0.909918	0.985525				0.989613	0.928254	0.957904	3.14186e-99	0.99481	0.991594	0.80261	2.18702e-19	0.982352	1.81228e-13	0.984942	0.00324632	0.978958	0.984339	0.983404	0.932988	0.667298	0.986429	0.990396	0.570006	0.689228	1.11982e-63	0.861568	0.98049	0.976354	0.977147	0.987443	0.865797	0.730474	0.988435	0.851796		0.981678	0.98254	0.959887	0.936127	4.28896e-29		0.122246	0.989516	0.984327		0.983286	0.990422		0.978874	0.981524	0.634113	0
RSV_family321	RSV_family321	-0.000199456	-0.000180191		-0.000191671	-0.000447122	-0.00012268	-0.000385145	-0.00015929	-0.000138987	-0.000138987	-0.000211375	-0.000447145	-0.000329441	-0.000503921	-0.000378754	-0.00030396	-0.000377591	-0.000299038	-0.0003492	-0.000466343			-0.000598156	-0.000282854	-0.000429611	-0.0006783	-0.000360986	-0.000140226	0.0108776	-0.000339566	0.00496585	0.0125458	-0.000521348	-0.000487069	-0.000377286	-0.000462674	-0.000174949	-0.000228477	-0.000372713	-0.000371651	-0.000430503	-0.000339761	-0.000182616	-0.000350323	-0.000169061	-0.000296325	-0.00028585	-0.000222629	-0.000587016	-0.000268046	-0.000139583	-0.000437929	-0.000226626	-0.000304761	-0.000544388	-0.000639964	0.0122113	-0.000798453	-0.000366066	-0.000338469	-0.000317816	-0.000368666	-0.000959291	-0.000360206	-0.00036591	-0.000708871	-0.00303042	-0.000687534	-0.000335401	-0.00036072	-0.000178819	-0.000328422	-0.000114328	-0.000336059	0.0104618	-0.000324524	-0.000320407	-0.000153145	-0.0001299	-0.000480285		-0.000666684	-0.00038081	-0.000318594	-0.000397289	-0.000354115	-0.000640466		-0.000424229	-0.000141663	-0.000443398	-0.000323868	-0.00015222	-0.000531205	-0.00017364	-0.000225818	-0.000314718	-0.000485061	-0.000116426		-0.000144397	-0.00149199	-0.000892463	-0.00424011	-0.000239287	-0.00133553	-0.000293723				0.00783699	-0.00034041	-0.012417	-0.0167504	-0.00120667	-0.000408704	-0.000129413		-0.000356494	-0.00035868	-0.000560816	-0.000494668	-0.000244882	-0.000311207	-0.000288108	-0.000222306	-0.000540415	-0.00508851	-0.00047705	-0.000415666	-0.00382077	-0.000161811	-0.000733495	-0.000471397	-0.000375146	-0.000418042	-0.000293492	-0.000535869	-0.000393182	-0.0044529	-0.000572676	-0.000310207	-0.000293166		-0.00678915	-0.000273659	-0.000277568	-0.000514242	-0.000332019	-0.000751452	-0.000578625	-0.000188575	-0.000143871	-0.000290676	-0.000197299	-0.000467704	-0.000199636		-0.000185942	-0.000153451	-0.000176694	-0.000112149	-0.000279896	-0.000292643		-0.000177619	-0.000545155	-0.000196953		-0.000348355	-0.000138987	-0.000480621	-0.00024599	-0.000433603	-0.000178325	-0.000649385	-8.65316e-05		-0.00196956	-0.000265447	-0.00042599	-0.000291165	-0.000449704	-0.000273522	-0.000176262	-0.000529471	0.00503738	-0.000144016	-0.000368094	-0.000437702	-0.000314138	-0.000332508	-0.00082132		-0.000224339	-0.000844461	-0.000161351	-0.000591696	-0.00030028	-0.000358713	0.000630817	0.00387338	-0.0146885	-0.000407523	-0.00118654	-0.000905551	-0.000347561	-0.000483343	-0.00232727	-0.000554183	-0.00741789	-0.0101536	-0.000506002	-0.00216127	-0.000942746	-0.00064605	-0.00019374	0.0209109	-0.000367823	-0.000118947	-0.000959364	-0.000545789	0.0048267	-0.00424104	0.00311192	0.0118041	-0.00031069	-0.0139592	-0.00015929	-0.0139237	-0.000521356	0.0113697	0.00986372	-0.00402511	-0.00132784	-0.000214977	-0.000365095	-0.000564103	-0.000143871	-0.000229202	-0.00383527	-0.00179149	-0.00129904	-0.000156727	-0.0128608	0.0309937	-0.000331313	-0.0122076	-0.00335447	-0.000463025	-0.000162698	-0.000505549	-0.000265377	-0.000192127	-0.00123464	-0.00018353	-0.000180652	-0.000384338	-0.000378086		-0.00028585		-0.00144175		-0.000181489		-0.00018904	0.00144187	-0.000186225	-0.000193635	-0.00030396		-0.0003028	-0.000257803	-0.000148635	-0.000749889	-0.000498925	-0.000171746	-0.000410102	-0.000255318	-0.000392785	-0.00196273			-0.000437078	-0.000285165	-0.000331521	-0.000425404	-0.000628946	-0.000633651		-0.000377315	0.00119193	-0.000296327	-0.00023022	-0.000322456	-0.000676098	-0.000608317	-0.00034112	-0.000885641	-0.000590015	-0.000638561	-0.000342235	-0.000451428	0.000649789	-0.000594613	-0.000198883	-0.000786966	-0.000883682	-0.000186365	-0.000179684	-0.000191615	-0.000201715	-0.000236891	-0.000684234	-0.000539139	-0.000349436		-0.000638971	-0.000286353	1	-0.00356586	-0.000322496	-0.000131355	-0.00106784	-0.000238456	-0.000168205	-0.000428513	-0.000411399	-0.000159694		-0.000397763	-0.00061781	-0.000573115	-0.000186972	-0.000314253	-0.000934369	-0.000321638	-0.000982637	0.000454476	-0.000108153	0.00466586	-0.00315966	0.0491	-0.000519133	-0.000574432	-0.00148567	-0.00025406	-0.00945452	-0.000183496	-0.000298017	-3.27636e-05	-0.000295856	-0.00063358	-0.000376836	-0.000511103	0.00567212	-0.00425699	-0.000178819	-0.00116642	-0.00147654	-0.00258288		-0.00012711	-0.000195679		-0.000212255	-0.000288589	-0.000277236	-0.000198852	-0.000206941	-0.000305672	-0.000298973	-0.000171504	-0.000118	-0.000184009	-0.000440658	-0.000169468	-0.000284802	-0.000453335	-0.000410278	-0.000191662	-0.00032338	-0.00047936	-0.00051031	-0.000105727	-0.000260578	-0.000161811	0.00130452	-0.0022193	-0.000181576	-0.000300696	-0.000128554	-0.000790432	-0.000152327	-0.000655501	0.00248633	-0.000209626	-0.000770529	-0.000187419	-0.000432684	-0.000307372	-0.000421636	-0.00533678	-0.000359735	-0.000300277	-0.000168159	-0.000385582	-0.000210964	-0.000305672	-0.000227355	-0.000121428	-0.000194712	0.00209414	-0.000580058		-0.000340659	-0.000643075	-0.00020068	-0.000198821	-0.000176548	-0.000401569		-0.000946494	-0.000197693	-0.00036799	-0.0170349	-0.00105672	-0.000498079	-0.000719356	-0.000270271				-0.000193932	-0.0013413	-0.000786302	-0.0004752	-9.68896e-05	-0.000156937	-0.000920565	-0.000343375	-0.000329511	-0.00145303	-0.000281149	-0.00031051	-0.000392903	-0.000292409	-0.000309863	0.0482493	-0.00738645	-0.000253373	-0.000179318	0.00127552	-0.00448455	-0.000534519	-0.00259763	-0.000364289	-0.000441534	-0.000426726	-0.00023444	-0.000711273	0.00586138	-0.000215922	-0.0022252		-0.000342092	-0.000326	-0.00074923	-0.00119379	-0.000769142		-0.000247478	-0.000195739	-0.00029263		-0.000312068	-0.000178819		-0.000394462	-0.000344985	-0.00100863	-0.000142636	0.985173	0.986605		0.985751	0.966769	0.99088	0.971373	0.988158	0.989668	0.989668	0.984287	0.966768	0.975512	0.962551	0.971848	0.977406	0.971935	0.977772	0.974044	0.965342			0.955555	0.978974	0.96807	0.949607	0.973168	0.989576	0.310802	0.97476	0.643584	0.242406	0.961257	0.963802	0.971957	0.965614	0.986994	0.983016	0.972297	0.972376	0.968004	0.974746	0.986425	0.973961	0.987432	0.977973	0.978752	0.98345	0.956382	0.980075	0.989623	0.967452	0.983153	0.977346	0.959546	0.952452	0.255194	0.940696	0.972791	0.974842	0.976376	0.972598	0.928779	0.973226	0.972803	0.947339	0.777669	0.948922	0.97507	0.973188	0.986707	0.975588	0.991501	0.975021	0.329659	0.975878	0.976184	0.988615	0.990343	0.964306		0.950469	0.971696	0.976318	0.970471	0.973679	0.952414		0.96847	0.989469	0.967046	0.975926	0.988684	0.960525	0.987092	0.983213	0.976606	0.963952	0.991345		0.989265	0.889438	0.933728	0.692789	0.982212	0.900969	0.978167				0.465256	0.974697	0.247276	0.118567	0.910481	0.969623	0.990379		0.973502	0.97334	0.958326	0.963238	0.981796	0.976867	0.978584	0.983474	0.959841	0.635412	0.964547	0.969106	0.721841	0.987971	0.945513	0.964966	0.972116	0.96893	0.978184	0.960179	0.970776	0.678216	0.957446	0.976942	0.978208		0.527006	0.979658	0.979367	0.961785	0.975321	0.944181	0.957004	0.985982	0.989305	0.978393	0.985333	0.965241	0.985159		0.986177	0.988592	0.986865	0.991663	0.979194	0.978247		0.986796	0.959489	0.985359		0.974107	0.989668	0.964281	0.981714	0.967774	0.986743	0.951752	0.993567		0.854396	0.980268	0.968339	0.978357	0.966578	0.979668	0.986897	0.960654	0.638813	0.989294	0.97264	0.967469	0.97665	0.975284	0.939		0.983323	0.937285	0.988005	0.956034	0.977679	0.973337	0.95313	0.718173	0.171104	0.969711	0.911969	0.932759	0.974166	0.964079	0.828331	0.958819	0.48946	0.344106	0.962396	0.840405	0.930004	0.952	0.985598	0.0513459	0.97266	0.991157	0.928773	0.959442	0.652907	0.692726	0.771852	0.271384	0.976906	0.193361	0.988158	0.194493	0.961256	0.289415	0.358059	0.707631	0.901536	0.984019	0.972863	0.958082	0.989305	0.982962	0.720829	0.867432	0.903661	0.988349	0.230781	0.00387063	0.975373	0.255339	0.754621	0.965588	0.987905	0.96243	0.980273	0.985718	0.908415	0.986357	0.986571	0.971433	0.971898		0.978752		0.893138		0.986508		0.985947	0.893129	0.986156	0.985605	0.977406		0.977492	0.980836	0.98895	0.944297	0.962922	0.987233	0.969519	0.981021	0.970806	0.854895			0.967516	0.978803	0.975358	0.968383	0.953269	0.95292		0.971955	0.911571	0.977973	0.982886	0.976031	0.94977	0.9548	0.974645	0.934234	0.956159	0.952556	0.974562	0.96645	0.951723	0.955818	0.985215	0.941547	0.934379	0.986146	0.986642	0.985756	0.985005	0.98239	0.949167	0.959936	0.974027		0.952525	0.978714		0.739701	0.976028	0.990235	0.920745	0.982274	0.987496	0.968152	0.969423	0.988128		0.970436	0.954096	0.957413	0.986101	0.976641	0.930624	0.976092	0.92705	0.966223	0.99196	0.66375	0.768452	4.70277e-06	0.961421	0.957316	0.889903	0.981114	0.37835	0.986359	0.977848	0.997564	0.978008	0.952925	0.971991	0.962018	0.597151	0.69163	0.986707	0.913456	0.890576	0.809819		0.990551	0.985454		0.984221	0.978548	0.979392	0.985218	0.984616	0.977279	0.977776	0.98725	0.991228	0.986321	0.96725	0.987402	0.97883	0.966308	0.969506	0.985752	0.975963	0.964375	0.962077	0.99214	0.98063	0.987971	0.903257	0.83618	0.986502	0.977648	0.990443	0.94129	0.988676	0.951299	0.8168	0.984417	0.942766	0.986068	0.967842	0.977152	0.968663	0.619009	0.973261	0.97768	0.987499	0.971341	0.984317	0.977279	0.983099	0.990973	0.985525	0.845299	0.956898		0.974679	0.952221	0.985082	0.98522	0.986876	0.970153		0.929726	0.985304	0.972648	0.112438	0.921567	0.962985	0.946561	0.97991				0.985583	0.900543	0.941597	0.964684	0.992797	0.988333	0.931647	0.974477	0.975507	0.892307	0.979101	0.976919	0.970797	0.978264	0.976967	6.85234e-06	0.491302	0.981165	0.98667	0.905398	0.676058	0.960279	0.808754	0.972923	0.967185	0.968284	0.982573	0.947161	0.584972	0.983949	0.83575		0.974572	0.975768	0.944346	0.911433	0.942869		0.981603	0.985449	0.978248		0.976803	0.986707		0.970681	0.974357	0.925126	0.989396
RSV_family322	RSV_family322	-0.00180292	0.0031758		-0.00174589	-0.00406661	0.00261562	0.0052429	-0.00089362	0.0393599	0.0393599	0.0420977	0.102091	0.0255518	0.142437	-0.00214324	0.0159956	0.0396386	0.00631583	-0.00318079	0.0109496			0.138438	0.0124931	0.0417079	0.188938	0.21591	0.0393479	0.0268238	0.105915	0.044461	0.0843166	0.006802	0.0225858	0.014554	0.0367804	-0.00159358	-0.00208115	-0.000476838	0.0665768	0.00922694	0.00543947	0.0387359	-0.0031898	0.0126438	0.0308521	0.0547959	-0.00202788	0.0127274	-0.000404347	0.184344	-0.00300137	-7.42014e-06	-0.00250785	0.180504	0.0467874	0.00543768	0.0422289	0.0556072	0.000294916	-0.00288009	0.0808618	0.0539376	-0.00327054	-0.003333	0.0554273	0.0593121	0.132077	-0.00305509	0.223402	-0.00162883	0.00896493	0.00268362	0.107807	0.0036774	0.00723463	-3.63682e-05	0.0391866	0.0247673	0.0333274		0.0496944	0.0012041	0.0351921	0.0180389	0.0616778	0.122409		0.0206866	-0.000488429	0.244519	0.221313	-0.00101987	0.133209	-0.001179	-0.00131566	-0.00264181	0.00714415	-0.0010605		-0.0012378	0.0104718	-0.00700194	-0.00424447	-0.00212136	0.0441071	0.0329013				0.0243366	0.00355196	-0.0490323	-0.0666225	-0.00282249	0.00773707	-0.00117879		-0.00324723	-0.00185038	0.113731	-0.00198203	-0.00185191	0.000905811	0.0795805	0.0281788	0.0296942	-0.019092	0.032695	0.052448	0.0125662	-0.0014739	0.110944	0.0129717	0.197411	-0.00364775	0.00975733	0.0235756	0.0356099	0.0342682	0.0316297	-0.00282561	-0.00161026		-0.028749	-0.0024927	-0.00215315	0.0578099	0.0130531	0.00325774	0.00635665	0.223058	-0.00126518	-0.0026477	0.0789694	0.0377343	-0.00181844		-0.00163385	-0.00138347	0.00524809	-0.000809582	0.140579	0.00413267		-0.0011995	0.171203	-0.0017586		0.0265251	0.0393599	0.143795	0.0052141	0.224071	0.000336801	0.167199	-0.000788198		0.360672	-0.00238791	-0.00198496	-0.00101922	-0.000381389	0.0191416	-0.00160554	-0.00321074	-0.0019191	-0.00120704	0.0012861	-0.00318928	0.00146404	0.0148047	0.0254316		-0.00204346	0.0207266	-0.00146972	-0.00394365	-0.00271696	0.0598195	0.0382437	0.0465141	-0.0455726	-0.00345427	0.0115927	0.073683	-0.00275078	0.0435068	0.0508132	0.0262048	-0.0207331	-0.0665447	0.0286791	0.0271632	0.0156369	0.00827747	-0.000914128	-0.0428657	-0.00211173	-0.00108347	-0.00234853	0.0110637	0.0101161	0.00187992	0.00238094	-0.00677266	-0.00274656	-0.0421917	-0.00089362	0.00923017	0.0228432	-0.0340004	-0.0140971	0.00640335	-0.00867067	-0.00188787	-0.00250629	0.0294044	-0.00126518	-0.000927968	-0.0392656	-0.0106422	0.00849547	-0.00142759	0.0491119	-0.00193682	-0.00301786	0.0257034	0.0119926	0.0288271	-0.00148198	0.114041	0.222115	0.0182984	0.00903817	-0.00167174	-0.00102962	0.013385	-0.003316		0.0547959		0.0626473		0.0156655		-0.00172192	0.000401285	0.223075	0.0383871	0.0159956		0.0316892	-0.000243242	-0.00135388	0.129479	-0.0043922	-0.000549088	0.0933898	0.224033	0.00124431	0.0253426			0.023178	0.0341799	-0.00171902	0.0359759	0.0315765	0.0258704		-0.000848291	0.232413	0.222326	-0.00194673	0.191367	0.00295439	0.0571279	0.0134129	0.0246901	0.0849928	0.0510401	0.240338	0.00930945	0.0683927	0.0071181	0.0363942	0.0914535	-0.00376689	-0.00132812	-0.00153366	-0.00174538	-0.00183738	0.00348439	0.0869403	-0.0032651	0.0166626		0.0601565	0.0342401	-0.00356586	1	-0.00279356	-0.00261153	0.0302863	-0.00217205	-0.00153214	-0.00390323	0.0963509	-0.00135749		0.139078	0.249756	0.0652405	0.223065	0.0327756	0.0503024	-0.00289473	0.0117361	0.0373417	0.000413652	0.0826749	0.00559247	0.0197059	-0.000705313	0.0526351	0.0430989	0.0378218	-0.0665574	-0.00167143	0.00942649	0.110612	0.22229	0.0182626	-0.000219254	0.116507	0.0114491	-0.0032426	-0.00162883	-0.00806024	-0.000385757	0.00042975		-0.00115243	-0.0016816		-0.00144387	0.0547669	0.224576	0.00985949	-0.00138948	-0.00278431	0.0206785	0.0398956	0.00373404	0.00579932	-0.00401386	0.0170268	0.0791196	0.00789681	0.0915347	0.00459708	0.00440918	0.0243595	0.0994767	-0.000963045	-0.00175237	-0.0014739	-0.0010968	0.0194644	-0.00147819	-0.00183813	-0.000610096	0.00227367	-0.000962638	0.0128163	-0.00284694	-0.00178307	0.0406513	-0.00170716	-0.00301446	0.0316195	0.00434311	0.0207183	-0.002415	0.0543913	-0.00153173	0.0134882	0.078719	-0.00278431	-0.00207093	0.0378593	-0.00177359	0.108058	0.0757433		0.0471593	0.058145	0.0364997	-0.00181102	0.00357903	0.0158389		-0.00236928	-0.00166474	-0.00109983	-0.104285	0.0296123	-0.000574184	0.00639608	0.000420393				-0.00176649	0.00212476	0.0342473	0.058228	-0.000723368	0.00252338	0.0503857	0.16543	0.065928	0.0279547	-0.00256093	0.102732	-0.00350577	0.0329144	-0.00282248	0.104819	-0.0175617	0.000669054	0.0116277	0.0171923	0.0130208	0.0140913	-0.0101763	-0.00331823	-0.00392252	0.0593415	0.115457	1.62243e-05	0.00755188	-0.00196679	0.0386705		0.0371336	0.218962	-0.00231825	-0.00647812	0.0561324		-0.00105761	0.0118303	-0.00254773		-0.00190319	-0.00162883		-0.00353067	-0.0031424	0.0185103	0.0393189	0.866594	0.767303		0.870776	0.704758	0.807456	0.62519	0.933643	0.000243725	0.000243725	8.70263e-05	1.46674e-21	0.017258	1.3619e-40	0.841718	0.136099	0.000220091	0.55621	0.766948	0.307606			2.02623e-38	0.24439	0.000101156	1.33313e-70	3.95363e-92	0.000244799	0.0124282	4.3147e-23	3.40289e-05	3.54119e-15	0.526224	0.0353184	0.175055	0.000607689	0.881963	0.846246	0.964562	5.29317e-10	0.389935	0.612279	0.000305544	0.766307	0.238745	0.00403625	3.2314e-07	0.850135	0.235655	0.969947	3.05516e-67	0.779744	0.999448	0.815243	1.68396e-64	1.29008e-05	0.612395	8.27086e-05	2.15794e-07	0.978078	0.788429	4.46681e-14	4.92342e-07	0.76057	0.756141	2.36118e-07	3.17965e-08	4.28251e-35	0.775906	1.15549e-98	0.879372	0.403537	0.802552	7.18024e-24	0.731868	0.500252	0.997296	0.0002596	0.0209969	0.00189556		3.60198e-06	0.910671	0.00103798	0.0927826	8.80505e-09	2.39288e-30		0.0538956	0.963702	2.05959e-118	8.11634e-97	0.924294	1.12539e-35	0.912526	0.902435	0.805566	0.505627	0.921288		0.908182	0.329198	0.514137	0.69249	0.843313	3.92819e-05	0.00216656				0.0233359	0.74068	4.84677e-06	5.15136e-10	0.792562	0.470965	0.912541		0.762225	0.863117	2.13088e-26	0.853484	0.863005	0.93274	1.11377e-13	0.00863762	0.00565126	0.075231	0.00231014	1.0074e-06	0.241639	0.89077	3.42313e-25	0.226784	4.95749e-77	0.733948	0.363267	0.0280237	0.000903428	0.00140382	0.00320025	0.792338	0.880737		0.00737914	0.816339	0.840996	7.00991e-08	0.223882	0.761479	0.55366	2.3311e-98	0.90616	0.805141	1.71329e-13	0.000436243	0.865456		0.879003	0.897433	0.624847	0.939871	1.4174e-39	0.700192		0.911012	4.1035e-58	0.869844		0.0134397	0.000243725	2.41168e-41	0.627091	2.92808e-99	0.974965	1.7927e-55	0.941456		4.41642e-265	0.82393	0.85327	0.924343	0.971653	0.0744767	0.881084	0.764818	0.858086	0.910454	0.904616	0.766344	0.891496	0.167741	0.0177897		0.848997	0.0534337	0.891078	0.713284	0.800151	2.42384e-08	0.000364353	1.44913e-05	2.15287e-05	0.747566	0.280062	6.21067e-12	0.797717	4.9996e-05	2.16304e-06	0.0146044	0.0533591	5.39535e-10	0.00752402	0.0113612	0.145102	0.440551	0.932123	6.44689e-05	0.844015	0.919589	0.826787	0.302592	0.345893	0.860953	0.824436	0.52801	0.798021	8.39116e-05	0.933643	0.389769	0.0332804	0.00153022	0.188996	0.550751	0.419147	0.860371	0.815355	0.00613768	0.90616	0.931098	0.00025225	0.321387	0.428608	0.894181	4.67786e-06	0.856789	0.778566	0.0166068	0.263804	0.00722022	0.890175	1.55809e-26	1.59306e-97	0.0881777	0.399707	0.876219	0.923573	0.212324	0.757346		3.2314e-07		5.13081e-09		0.144368		0.872535	0.970174	2.25489e-98	0.000346207	0.136099		0.00314324	0.981918	0.899615	8.77557e-34	0.682361	0.959197	2.7668e-18	3.16689e-99	0.907702	0.0181931			0.0307815	0.00144439	0.872748	0.000799054	0.00325193	0.0159148		0.937001	7.53979e-107	1.03828e-97	0.856064	2.05296e-72	0.783105	9.97279e-08	0.211373	0.0214007	2.13012e-15	1.94801e-06	2.40565e-114	0.385711	1.77163e-10	0.507181	0.000693499	1.35348e-17	0.725603	0.901515	0.88637	0.870814	0.864069	0.74544	4.81834e-16	0.760956	0.12051		2.02167e-08	0.00141665	0.739701		0.79464	0.807751	0.00476418	0.83962	0.886482	0.716095	2.2905e-19	0.899349		9.18753e-39	1.28043e-123	1.1632e-09	2.29934e-98	0.00225303	2.73369e-06	0.787379	0.274155	0.000500456	0.969256	1.19655e-14	0.602311	0.0663188	0.947603	9.21699e-07	5.8796e-05	0.000423017	5.3546e-10	0.876242	0.379765	4.74453e-25	1.11567e-97	0.0888013	0.983701	1.25068e-27	0.28606	0.762554	0.879372	0.45264	0.971328	0.96806		0.91449	0.875495		0.892982	3.27808e-07	1.03825e-99	0.358265	0.89699	0.795306	0.0539897	0.000200223	0.727901	0.588953	0.708411	0.112608	1.5417e-13	0.461856	1.26711e-17	0.668409	0.681201	0.0232062	1.5177e-20	0.928501	0.870301	0.89077	0.918603	0.069715	0.890454	0.864013	0.954668	0.832225	0.928531	0.232397	0.790807	0.868049	0.000151116	0.873619	0.778809	0.00321009	0.685721	0.0535297	0.821966	3.94398e-07	0.886513	0.208822	2.04217e-13	0.795306	0.846992	0.000417459	0.868744	5.64648e-24	1.57751e-12		1.10014e-05	5.88633e-08	0.000669008	0.866	0.738776	0.139977		0.825282	0.876734	0.918379	1.9706e-22	0.00578512	0.957334	0.551203	0.968755				0.869265	0.843065	0.00141336	5.6362e-08	0.946264	0.814119	2.63171e-06	2.50299e-54	7.77241e-10	0.00918277	0.811405	8.1981e-22	0.743933	0.00215776	0.792563	1.20106e-22	0.10175	0.950293	0.278613	0.109155	0.225031	0.189178	0.343029	0.757188	0.714753	3.1301e-08	3.68293e-27	0.998794	0.481649	0.854598	0.000312803		0.00053797	9.2226e-95	0.828986	0.546108	1.65665e-07		0.921502	0.270322	0.812359		0.85925	0.879372		0.742178	0.769681	0.084556	0.0002474
RSV_family323	RSV_family323	-0.000161841	-0.000146209		-0.000155524	-0.000362801	-9.95438e-05	-0.000312512	-0.00012925	-0.000112776	-0.000112776	-0.000171513	-4.4816e-05	-0.000267313	-0.000408889	-0.000307326	-0.000246637	-0.000306383	-0.000242643	-0.000283345	-0.000378397			-0.000485352	-0.000229512	-0.000348592	-0.000550382	-0.000292909	-0.000113781	0.00456484	-0.000275528	-0.00492463	0.00751301	-0.000423029	-0.000132457	-0.000306135	-0.00037542	-0.000141956	-0.000185389	-0.000302425	-0.000301563	-0.000349316	-0.000275687	-0.000148177	-0.000284257	-0.000137178	-0.000240442	-0.000231943	-0.000180644	-0.000476312	-0.000217496	-0.000113259	-0.000355341	-0.000183887	-0.000247287	-0.000441724	-0.000519275	-0.00449743	-0.000647876	-0.000297031	-0.000274638	-0.000257881	-0.000299141	-0.000678134	-0.000292276	-0.000296905	-0.000575188	-0.0013879	-0.000557874	-0.000272149	-0.000292693	-0.000145097	-0.000266486	-9.27676e-05	-0.000272683	0.000781542	-0.000263323	-0.000259983	-0.000124264	-0.000105403	-0.00038971		-0.000540956	-0.000308994	-0.000258512	-0.000322365	-0.000287334	-0.000519683		-0.000344225	-0.000114947	-0.000359779	-0.000262791	-0.000123514	-0.000431027	-0.000140894	-0.000183232	-0.000255366	-0.000393585	-9.44695e-05		-0.000117166	-0.000442324	0.00198584	-0.000540275	-0.000194161	-0.00108177	-0.000238331				-0.00179174	-0.000276214	0.00116348	-0.00254702	-0.000951374	-8.64476e-05	-0.000105007		-0.000289264	-0.000291038	-0.000455054	-0.000401381	-0.000198701	-0.000252518	-0.000233775	-0.000180382	-0.0004385	-0.00172715	-0.000387085	-0.000337277	-0.000582422	-0.000131295	-0.000345528	-0.000382498	-0.000304399	-0.000339205	-0.000238144	-0.000434811	-0.000172778	0.000711393	-0.000464678	-0.000251706	-0.000237879		0.0205582	-0.000222051	-0.000225223	0.000412057	-0.000269405	0.0138212	-0.000469504	-0.000153012	-0.000116739	-0.000235858	-0.000160091	-0.000359321	-0.000161987		-0.000150875	-0.000124512	-0.000143372	-9.09993e-05	-0.000227111	-0.000237455		-0.000144122	-0.000442346	-0.00015981		-0.00028266	-0.000112776	-0.000389982	-0.0001996	-0.000351831	-0.000144695	-0.00052692	-7.02129e-05		-0.0014555	-0.000215387	-0.000345654	-0.000236255	-0.000364896	-0.000221939	-0.000143022	-0.00042962	-0.00106925	-0.000116856	-0.000298676	-0.000355157	-0.000254896	-0.000269802	-0.000666431		-0.000182032	5.15892e-05	-0.000130923	0.000357447	-0.000243652	-0.000291065	0.000162179	-0.000431712	-0.00731434	-0.00033067	-0.000962773	-0.000734777	-0.000282016	-0.000392191	-0.0016391	-0.000449671	0.02687	-0.000382951	-0.000410577	0.00244547	-0.000764957	-0.000524214	-0.000157203	-0.0138104	-0.000298457	-9.65156e-05	-0.000473054	-0.000442861	0.00268026	-0.000844851	-0.00199504	-0.00276407	-0.000252098	-0.00663741	-0.00012925	-0.00596416	-0.000423036	-0.00134752	-0.00297971	0.00358725	0.00951486	-0.000174436	-0.000296243	-0.000457721	-0.000116739	-0.000185978	0.00382291	0.00524471	-0.000769294	-0.00012717	-0.00961853	-0.00143912	-0.000268832	0.00118801	-0.0013707	-0.000375705	-0.000132015	0.000423685	-0.00021533	-0.000155895	0.00903698	-0.000148919	-0.000146583	-0.000311857	-0.000306784		-0.000231943		0.0014074		-0.000147262		-0.000153389	0.000143484	-0.000151105	-0.000157118	-0.000246637		-0.000245696	-0.000209185	-0.000120604	-0.00060847	-0.000404835	-0.000139357	-0.00033104	-0.000207168	-0.000318711	0.0066467			-0.000354651	-0.000231387	-0.000269001	-0.000345179	-0.000481089	-0.000389498		-0.000306158	0.000262354	-0.000240444	-0.000186804	-0.000261645	-0.000548595	-0.000493596	-0.000276789	0.00130045	-0.000478746	-0.000231676	-0.000277694	-0.000366295	-0.000473888	-0.000449665	-0.000161377	-0.000638555	0.0499415	-0.000151219	-0.000145798	-0.000155479	-0.000163674	-0.000192217	-0.000555197	-0.000437465	-0.000283537		-0.00051847	-0.000232351	-0.000322496	-0.00279356	1	0.000179567	-0.000866457	-0.000193486	-0.000136483	-0.000347701	-0.000333815	-0.000129578		0.000244333	-0.000265586	-0.000465033	-0.000151711	-0.000162065	-0.000317711	-0.000260981	-8.67895e-05	0.00494581	-8.77565e-05	0.00329615	0.00281659	0.00382974	-0.000802029	-0.000466102	-0.00120549	-0.000206148	0.016979	-0.000148891	-0.000241815	0.00329615	-0.000240062	0.00584051	-0.00030577	-0.000414716	-0.00052476	-0.0036692	-0.000145097	0.0224985	0.00106204	-0.00208721		-0.000103139	-0.000158776		-0.000172227	-0.000234165	-0.000224953	-0.000161351	-0.000167915	-0.000248027	-0.000242591	-0.000139161	-9.57471e-05	-0.000149308	-0.000357556	-0.000137508	-0.000231092	-0.000367842	-0.000332905	-0.000155517	-0.000339512	-0.000388959	-0.000414073	-8.57883e-05	-0.000211436	-0.000131295	0.0028642	-0.000557157	-0.000147333	-0.000243989	-0.000104311	0.000656969	-0.0001236	-0.000531882	-0.000309643	-0.000170093	-0.000625218	-0.000152074	-0.000351086	-0.000249406	0.000277313	0.0159426	-0.000291894	-0.000243649	-0.000136447	-0.000312867	-0.000171179	-0.000248027	-0.000184479	-0.000147203	-0.000157992	-0.000505981	-0.000470667		-0.000276415	0.0019239	-0.000162835	-0.000161326	-0.000143253	-0.000325839		-0.000767998	-0.000160411	-0.000298592	0.0404103	2.4558e-05	-0.000404148	-0.000533231	-0.000219301				-0.000157359	0.00123311	-0.000638016	-0.000385584	-7.86175e-05	-0.000127341	-0.000132051	-0.000278619	-0.00026737	0.00934092	-0.000228128	-0.000251952	-0.000318807	-0.000237265	-0.000251427	0.00546098	-0.00584428	-0.00020559	-0.000145501	-0.00176844	-0.00446396	-0.000433716	0.00109924	-0.000295589	-0.000358266	-0.000346251	-0.000190228	0.0392811	-0.00173105	-0.000175202	-0.000858681		-0.000277579	-0.000264521	-0.000607936	0.000627047	-0.000574785		-0.000200807	-0.000158825	0.00304065		-0.000253216	-0.000145097		-0.000320072	-0.000279926	-0.000816524	-0.000115737	0.987969	0.989131		0.988438	0.973034	0.9926	0.97677	0.990391	0.991616	0.991616	0.98725	0.996668	0.980129	0.96961	0.977156	0.981666	0.977226	0.981963	0.978938	0.971875			0.96393	0.982939	0.974089	0.959101	0.978227	0.991541	0.670597	0.979519	0.64634	0.483908	0.968559	0.990153	0.977244	0.972096	0.989447	0.986218	0.97752	0.977584	0.974036	0.979507	0.988984	0.97887	0.989802	0.982126	0.982758	0.986571	0.964601	0.983832	0.99158	0.973588	0.98633	0.981618	0.96717	0.961411	0.675181	0.951864	0.977921	0.979585	0.98083	0.977764	0.949619	0.978274	0.97793	0.95726	0.897107	0.958545	0.97977	0.978243	0.989213	0.980191	0.993104	0.97973	0.941949	0.980426	0.980674	0.990762	0.992164	0.971034		0.959801	0.977032	0.980783	0.976038	0.978641	0.961381		0.974414	0.991455	0.973258	0.980465	0.990818	0.967965	0.989526	0.986379	0.981017	0.970746	0.992977		0.99129	0.967126	0.853205	0.959852	0.985566	0.919714	0.982283				0.867414	0.979468	0.913673	0.81241	0.929365	0.993573	0.992194		0.978498	0.978366	0.96618	0.970167	0.985229	0.981229	0.982622	0.986591	0.96741	0.872151	0.971229	0.97493	0.956723	0.990239	0.974317	0.97157	0.977373	0.974787	0.982297	0.967684	0.987156	0.947152	0.965465	0.981289	0.982317		0.0554023	0.983493	0.983258	0.969374	0.979974	0.1978	0.965107	0.988625	0.991322	0.982467	0.988099	0.973292	0.987958		0.988784	0.990744	0.989342	0.993235	0.983117	0.982348		0.989286	0.967124	0.98812		0.978989	0.991616	0.971014	0.985162	0.973849	0.989243	0.960843	0.99478		0.892125	0.983989	0.974308	0.982438	0.972878	0.983502	0.989368	0.968069	0.920641	0.991313	0.977799	0.973602	0.981052	0.979944	0.950488		0.986468	0.996165	0.990267	0.973431	0.981888	0.978364	0.987944	0.967914	0.495543	0.975421	0.928521	0.945417	0.979037	0.97085	0.878617	0.96658	0.012278	0.971537	0.969484	0.819758	0.943179	0.961044	0.988314	0.19815	0.977815	0.992825	0.964843	0.967086	0.802794	0.937256	0.852533	0.796761	0.98126	0.536283	0.990391	0.578407	0.968559	0.900085	0.781293	0.738198	0.375314	0.987033	0.977979	0.965982	0.991322	0.986175	0.721691	0.62507	0.942858	0.990546	0.370134	0.893332	0.980016	0.91186	0.898375	0.972075	0.990186	0.96851	0.983993	0.988411	0.399769	0.988929	0.989103	0.976819	0.977196		0.982758		0.895669		0.989052		0.988597	0.989333	0.988767	0.98832	0.981666		0.981736	0.98445	0.991034	0.954789	0.969911	0.98964	0.975394	0.9846	0.97631	0.535712			0.973639	0.982799	0.980004	0.974343	0.964247	0.97105		0.977242	0.980498	0.982126	0.986113	0.980551	0.959234	0.963318	0.979425	0.903558	0.964421	0.982778	0.979358	0.972774	0.964781	0.966581	0.988003	0.952556	3.22119e-06	0.988758	0.989161	0.988442	0.987833	0.985711	0.958744	0.967487	0.978924		0.961471	0.982728	0.976028	0.79464		0.986651	0.935655	0.985617	0.989854	0.974156	0.975187	0.990367		0.981837	0.980258	0.965439	0.988722	0.987952	0.976384	0.9806	0.993548	0.644923	0.993476	0.758753	0.792986	0.721215	0.940431	0.96536	0.910569	0.984675	0.113621	0.988931	0.982024	0.758754	0.982155	0.58631	0.977271	0.969177	0.961004	0.732443	0.989213	0.0360328	0.921174	0.845804		0.992332	0.988197		0.987197	0.982593	0.983278	0.988005	0.987517	0.981563	0.981967	0.989655	0.992882	0.9889	0.973423	0.989778	0.982821	0.972659	0.975255	0.988439	0.974764	0.97109	0.969224	0.993622	0.984282	0.990239	0.789569	0.958598	0.989047	0.981863	0.992245	0.95119	0.990811	0.960475	0.976984	0.987355	0.953546	0.988695	0.973904	0.98146	0.979386	0.137401	0.978303	0.981888	0.989856	0.976744	0.987275	0.981563	0.986286	0.989057	0.988255	0.962398	0.965021		0.979453	0.857735	0.987895	0.988007	0.989351	0.97578		0.942954	0.988075	0.977805	0.000165385	0.998174	0.969962	0.960375	0.983698				0.988302	0.908529	0.952596	0.971341	0.994155	0.990533	0.990183	0.979289	0.980125	0.384107	0.983042	0.981271	0.976303	0.982363	0.98131	0.610873	0.586068	0.984717	0.989183	0.869122	0.677462	0.967765	0.918422	0.978028	0.973371	0.974263	0.985859	0.000250826	0.871865	0.986976	0.936232		0.979366	0.980337	0.954829	0.95341	0.957289		0.985072	0.988193	0.776938		0.981177	0.989213		0.976209	0.979192	0.939356	0.991396
RSV_family324	RSV_family324	-0.000250073	-0.000225919		-0.000240312	0.00536143	-0.000153812	-0.000365628	-0.000199714	-0.000174259	-0.000174259	0.000178166	-0.000560619	-0.000413045	-0.000631804	0.0231365	-0.000381097	-0.000473414	-0.000374926	-0.000437818	-0.00058469			-0.000749953	-0.000354636	-0.000535943	-0.000850435	-0.000452595	-0.000175811	-0.00685771	-0.000425739	-0.00330124	-0.00395656	-0.000653653	-0.000336826	-0.000473031	-0.000514237	-0.000219347	-0.000286459	-0.000467298	-0.000465967	-0.000539754	-0.000425984	-0.000228959	-0.000437476	-0.000211964	-0.000371525	-0.000358392	-0.000279126	0.00587168	-0.000336069	-0.000175005	-0.000549064	-0.000284137	-0.000382101	0.00110427	-0.000602046	-0.0091547	-0.00100108	-0.000458964	-0.000424364	-0.00039847	-0.000443042	0.00452856	-0.000438085	-0.000458769	-0.000888764	0.00161407	-0.000805194	-0.000420517	-0.000452262	-0.000224199	-0.000411768	-0.000143342	-0.000421342	-0.00719656	-0.00040688	-0.000401719	-0.00019201	-0.000162865	0.0160222		-0.000835871	-0.00047745	0.00349324	-0.00049811	-0.000443981	-0.000803		-0.000531887	-0.000177614	-0.000555922	-0.000406058	-0.00019085	-0.000635214	-0.000217705	-0.000283125	-0.000394585	-0.000608157	-0.000145972		-0.000181042	0.000476515	-0.00140342	-0.000577699	-0.000300012	0.0178339	-0.000368263				0.0371467	-0.000426798	0.0185756	0.00248583	0.0037165	-0.000512422	-0.000162254		-0.000446963	-0.000449704	-0.000694884	-0.000620203	0.000285955	-0.000390183	-0.000361222	-0.000278722	-0.000677559	0.00579429	-0.000598113	-0.000521152	0.030117	-0.000202874	-0.000679865	-0.000591025	-0.000470349	0.0014083	-0.000367973	-0.000671859	-0.000275281	-0.00228098	-0.000718007	-0.000388929	-0.000367564		0.00773171	-0.000343107	-0.000348008	0.00679279	-0.000230196	-0.000942151	-0.000725465	-0.00023643	0.0202637	-0.000364442	-0.000247368	-0.000237682	-0.000250298		-0.000233129	-0.000192393	-0.000221534	-0.00014061	-0.000350926	-0.000366908		-0.000222694	-0.000683502	-0.000246934		-0.000436759	-0.000174259	-0.00060259	-0.000308416	-0.00054364	-0.000223579	-0.000814183	-0.000108491		0.00065179	-0.00033281	0.00358172	-0.000365055	-0.000563827	-0.000342935	-0.000220993	0.00876012	0.00747168	-0.000180563	-0.000461507	-0.00054878	0.000432351	-0.00041689	0.00640906		-0.000281271	-0.000726541	-0.000202298	0.0190715	-0.000153287	-0.000400794	-0.000370234	-0.000468412	0.00106626	-0.000510942	-0.00115848	-0.00113536	0.00205695	-0.000606003	0.00596341	-0.00069482	0.000405488	0.00364286	-0.000599676	-0.00347158	-0.000810098	-0.000810001	-0.000242906	-0.00803973	8.16701e-05	-0.000149133	0.000507866	-0.000268552	0.0393799	0.00969698	-0.00374298	0.000609506	-0.000389535	0.00788081	-0.000199714	0.00393526	0.00194014	0.0330701	0.0221388	0.00178452	0.000606255	-0.000269533	-0.000457746	0.000268622	0.0202637	-0.000287368	0.0113923	-0.00227697	0.00108032	-0.0001965	-0.00765559	0.00913985	-0.000415391	-0.00441617	0.0097184	-0.000521439	-0.000203987	-0.000633845	-0.000332722	-0.000240884	-0.00235596	-0.000230105	-0.000226497	-0.000481873	0.00110139		-0.000358392		0.000664301		-0.000227546		-0.000237013	-0.000113485	-0.000233484	-0.000242775	-0.000381097		0.000130895	-0.000323226	-0.000186355	-0.000876775	-0.00062554	-0.000215331	0.00325199	-0.000320111	-0.000492464	0.000162298			0.0635132	-0.000357532	0.0212396	-0.000533361	-0.000388973	-0.000401331		-0.000473068	-0.000769007	-0.000371527	-0.000288644	-0.000404287	-0.000847674	0.00051365	-0.000427688	-0.00106489	-0.000717608	-0.000708104	-0.00035353	-0.000565989	-0.000341122	0.00191587	-0.000249355	7.17261e-05	0.0235446	-0.000233659	0.00216201	-0.000240242	-0.000252905	-0.000297008	-0.000820734	-0.00066828	-0.000438114		0.0400861	-0.000359022	-0.000131355	-0.00261153	0.000179567	1	-0.00107676	-0.00029897	-0.000210891	-0.000537258	-0.000515801	-0.000200221		-0.000498706	-0.000644544	-0.000718557	-0.000234421	-0.00023924	0.000582413	-0.000403262	0.0135956	0.000822453	-0.000135599	0.029726	0.00999912	0.00317784	0.0140635	-0.000720209	0.00547404	-0.000103568	0.00248982	-0.000230063	-0.000373646	0.0126899	-0.000370937	-0.000794367	0.0292375	-0.000601633	0.000636224	0.00558485	-0.000224199	-0.00146243	-0.00255917	0.00746912		-0.000159368	-0.000245337		-0.00026612	-0.000361826	-0.000347591	-0.000249316	-0.000259457	-0.000383244	-0.000374845	-0.000215027	-0.000147946	-0.000208074	-0.000552486	-0.000212474	0.000806293	-0.00056838	-0.000514397	-0.000240301	-0.000524605	-0.00060101	-0.000639814	-0.000132558	-0.000326706	-0.000202874	0.0120787	-0.00239216	-0.000227655	-0.000377005	-0.000161178	0.00479978	-0.000190983	0.0128801	0.00515052	-0.000262823	-0.000966069	-0.000234981	-0.000542488	-0.000385376	-0.000528636	0.000613889	0.000223612	-0.000376479	-0.000210834	-0.000483433	-0.000264501	-0.000383244	-0.000285052	0.00106169	-0.000244125	-0.000566238	-0.000727262		-0.000427109	0.000777809	-0.000251608	-0.000249277	-0.000221351	-0.000503477		-0.00118669	-0.000247862	7.46505e-05	0.00723	0.00989405	-0.000624479	0.000859446	-0.000338858				-0.000243147	-0.00168168	0.00515956	-0.000595794	-0.000121478	-0.000196764	-0.000122452	-0.000430515	-0.000413132	-0.00154052	-0.000352497	-0.00038931	-0.000492612	-0.000366615	-0.000388498	-0.00177523	-0.00213773	-0.000317672	-0.000224825	0.0191169	0.001301	0.00267863	-0.00290033	-0.000456737	-0.000553584	-0.000326475	-0.000293935	0.00462001	0.0371764	-0.000270717	-0.00205899		-0.000428907	-0.000388629	-0.000939366	0.0113046	0.000831203		-0.000310282	-0.000245412	-0.000366893		0.0213736	-0.000224199		-0.000494567	-0.000432534	-0.00106311	-0.000178834	0.981411	0.983206		0.982136	0.61739	0.988566	0.972824	0.985154	0.987046	0.987046	0.986755	0.958341	0.969301	0.953057	0.0310816	0.971674	0.964817	0.972133	0.967461	0.956554			0.944292	0.97364	0.960173	0.936843	0.966363	0.98693	0.522841	0.968358	0.758393	0.712387	0.951436	0.974964	0.964845	0.961785	0.983694	0.978706	0.965271	0.96537	0.95989	0.96834	0.98298	0.967486	0.984243	0.972385	0.973361	0.979251	0.584313	0.97502	0.98699	0.959199	0.978879	0.9716	0.918051	0.955266	0.393658	0.925685	0.96589	0.96846	0.970384	0.967072	0.673063	0.967441	0.965904	0.934002	0.880456	0.940196	0.968746	0.966388	0.983334	0.969396	0.989344	0.968684	0.502511	0.969759	0.970142	0.985726	0.987893	0.135448		0.937922	0.964517	0.744816	0.962982	0.967003	0.940359		0.960474	0.986796	0.95869	0.96982	0.985812	0.952804	0.983816	0.978954	0.970672	0.954812	0.989148		0.986542	0.964586	0.895963	0.957073	0.977699	0.0965532	0.972628				0.000535532	0.968279	0.0834659	0.816836	0.729129	0.96192	0.987938		0.966781	0.966578	0.948377	0.953918	0.978744	0.970999	0.973151	0.979281	0.949662	0.589276	0.955558	0.961271	0.00500408	0.984919	0.949491	0.956084	0.965044	0.895603	0.972649	0.950085	0.979537	0.831694	0.946661	0.971092	0.97268		0.471273	0.974497	0.974133	0.526784	0.982888	0.930048	0.946108	0.982425	0.0589918	0.972912	0.981612	0.982332	0.981394		0.98267	0.985698	0.983532	0.989547	0.973916	0.972728		0.983446	0.949221	0.981644		0.967539	0.987046	0.955225	0.977075	0.959602	0.98338	0.93953	0.991935		0.951574	0.975262	0.738586	0.972866	0.958103	0.97451	0.983572	0.414365	0.486316	0.986577	0.965701	0.95922	0.967867	0.969015	0.550395		0.979092	0.946028	0.984962	0.0755457	0.988605	0.970211	0.972481	0.965188	0.920862	0.96203	0.914042	0.915752	0.848012	0.954972	0.578455	0.948381	0.969862	0.734291	0.955442	0.746344	0.939832	0.93984	0.981943	0.453791	0.993928	0.988913	0.962258	0.980037	0.000241959	0.366243	0.727276	0.954712	0.971047	0.462764	0.985154	0.713867	0.856547	0.00205523	0.0391103	0.867943	0.954953	0.979964	0.96598	0.980032	0.0589918	0.978639	0.288459	0.831985	0.919821	0.985393	0.47565	0.394425	0.969126	0.680723	0.365185	0.96125	0.984836	0.952906	0.975269	0.982094	0.826248	0.982895	0.983163	0.964188	0.918263		0.973361		0.950646		0.983085		0.982381	0.991563	0.982644	0.981953	0.971674		0.990269	0.975974	0.986147	0.934891	0.953522	0.983993	0.761887	0.976206	0.963402	0.987935			3.14596e-09	0.973425	0.0477917	0.960365	0.971089	0.970171		0.964842	0.942879	0.972385	0.978544	0.969951	0.937047	0.961829	0.968213	0.920963	0.946691	0.947396	0.973722	0.957942	0.974644	0.858322	0.981464	0.994668	0.0282307	0.982631	0.840351	0.982141	0.9812	0.977922	0.939044	0.95035	0.967439		0.000186598	0.973314	0.990235	0.807751	0.986651		0.920085	0.977777	0.984323	0.960076	0.961669	0.985116		0.962938	0.952112	0.946621	0.982574	0.982216	0.956723	0.970028	0.20522	0.938916	0.989919	0.0056001	0.351498	0.767158	0.190053	0.946498	0.61002	0.992301	0.816547	0.982898	0.972228	0.237037	0.972429	0.940999	0.00643457	0.955297	0.952729	0.602806	0.983334	0.891615	0.811532	0.486466		0.988153	0.981763		0.980218	0.973106	0.974164	0.981467	0.980713	0.971515	0.972139	0.984015	0.989002	0.984532	0.958945	0.984205	0.940114	0.957765	0.961773	0.982137	0.961015	0.955343	0.952463	0.990146	0.975716	0.984919	0.260391	0.823622	0.983077	0.971978	0.988018	0.654716	0.985803	0.230082	0.631298	0.980463	0.928277	0.982532	0.959687	0.971356	0.960716	0.954387	0.983377	0.972017	0.984327	0.964073	0.980338	0.971515	0.978811	0.9212	0.981853	0.957924	0.945975		0.968256	0.942226	0.981297	0.98147	0.983545	0.962584		0.911958	0.981575	0.99445	0.500527	0.356583	0.953601	0.936175	0.974813				0.981925	0.875489	0.630699	0.95573	0.990969	0.985373	0.990897	0.968003	0.969294	0.885866	0.973799	0.971064	0.963391	0.97275	0.971124	0.868624	0.84212	0.976387	0.983287	0.074851	0.903516	0.802912	0.786977	0.966055	0.958863	0.975733	0.978151	0.666854	0.000530041	0.979876	0.847863		0.968122	0.971115	0.930254	0.292186	0.938268		0.976936	0.981757	0.97273		0.0464037	0.983334		0.963246	0.967853	0.921095	0.986706
RSV_family325	RSV_family325	-0.000535883	-0.000484123		-0.000514966	-0.00120129	-0.000329606	-0.000969892	-0.000427968	-0.00037342	-0.00037342	-0.000322666	0.0386877	-0.000885116	-0.0013539	-0.00101761	-0.000816655	-0.00101448	-0.000803432	-0.000938203	-0.00125294			0.0359612	-0.000759952	-0.00115425	0.0331179	-0.000969868	-0.000376747	-0.0237826	-0.000912319	0.0111887	0.0210334	-0.00140072	0.00841606	-0.00101366	-0.00124308	-0.00047004	-0.000613854	-0.00100138	-0.000998523	-0.00115664	-0.000912843	-0.000490638	-0.00094122	-0.000454219	-0.000796144	0.677966	-0.000598141	-0.00157715	-0.000720164	-0.00037502	-0.00117659	-0.00060888	-0.000818808	-0.00146262	0.132577	-0.0383099	0.476114	0.642718	-0.000909373	-0.000853884	-0.000979889	0.575422	-0.000967774	-0.0009831	-0.00190308	0.132809	0.01342	-0.000901128	-0.000969155	-0.000480438	-0.00088238	-0.000307169	-0.000902897	-0.013873	-0.000871906	-0.000860846	-0.000411459	-0.000349006	-0.00129039		-0.00179119	-0.00102313	0.00129809	-0.0010674	-0.00095141	0.00305669		-0.00113979	-0.00038061	-0.00119129	-0.000870144	-0.000408973	-0.00141016	-0.000466522	-0.000606711	-0.000845559	-0.00130322	-0.000312804		-0.000387956	0.00240707	0.0274143	0.0122584	-0.000642898	-0.00135563	-0.000789153				0.0246822	-0.000914588	0.051807	-0.0124902	-0.0013711	0.00181397	-0.000347696		-0.000957799	-0.000963674	-0.00149428	-0.00132904	-0.000329796	-0.000836127	-0.000774065	-0.000597275	-0.00145195	0.0403053	0.436101	0.654343	0.0348252	-0.00043474	-0.00195523	-0.00126651	-0.00100791	-0.00112316	-0.000788533	0.328848	0.0221149	0.0239423	0.00481623	-0.00083344	-0.000787655		0.00526705	-0.000735246	-0.000745749	0.539521	-0.000892043	-0.000168878	-0.0015546	-0.000506647	-0.000386542	-0.000780965	-0.000530086	0.0417324	-0.000536366		-0.000499573	-0.00041228	-0.000474727	-0.000301313	-0.000752002	-0.000786251		-0.000477213	-0.00146468	-0.000529158		0.327966	-0.00037342	-0.00129129	-0.000660907	-0.00116497	-0.00047911	0.0670457	-0.000232486		0.0101129	-0.000713182	-0.00114452	-0.000782279	-0.000971626	-0.000734877	-0.000473568	-0.000222328	-0.00204956	-0.000386931	-0.000988966	-0.00101359	-0.000844001	-0.000893357	-0.00176384		-0.000602737	0.008133	-0.000433506	0.000506356	-0.00080677	-0.000963763	0.469661	0.58749	0.00712432	0.00393481	-0.00130672	0.359352	0.00173053	0.524131	0.0315449	0.26577	-0.00593884	-0.00736286	0.382825	5.70888e-05	0.169012	-0.00173576	-0.000520525	-0.0389471	0.0032777	-0.000319579	0.00338216	0.154443	0.0362292	0.0556783	-0.000137908	0.0258017	-0.000834738	0.0337202	-0.000427968	-0.00707075	-0.00126202	0.0551947	0.049681	0.00105351	0.00361002	0.0558681	-0.00095532	0.39501	-0.000386542	-0.000615803	0.00381346	0.00579761	-0.0030951	-0.000421081	-0.0256436	0.0161887	-0.000890145	0.0176704	0.0157521	-0.00121132	-0.000437124	-0.00135827	-0.000712993	-0.000516192	-0.00127346	-0.000493095	-0.000485362	0.196792	0.00197619		0.677966		0.000956807		-0.00048761		-0.000507897	-0.000992327	-0.000500335	-0.000520245	-0.000816655		-0.00081354	-0.000692644	-0.000399341	0.0189846	-0.00134047	-0.000461433	-0.00108467	-0.000685968	-0.00105531	0.0258646			-0.00117431	-0.000766159	0.0110925	0.400735	0.0221474	0.335317		-0.00101374	-0.00145748	-0.000796148	-0.000618538	-0.000866349	-0.00181649	-0.00159882	-0.000916495	-0.00231688	-0.00158521	0.0303351	-0.00091949	-0.00121286	-0.00156912	0.00920947	-0.000534344	-0.00143888	-0.00237421	-0.00050071	0.000838282	-0.000514815	-0.000541953	-0.00063646	0.505625	-0.00143288	-0.000938837		-0.00114262	-0.000769351	-0.00106784	0.0302863	-0.000866457	-0.00107676	1	-0.000640665	0.00104678	-0.00115129	-0.00110531	-0.000429054		-0.00106868	-0.00165988	-0.0015398	-0.000502341	-0.00106759	0.0274137	-0.000864152	-0.00255885	-0.00180527	-0.000290576	0.0483596	0.00581904	0.0282364	0.000292224	0.60663	-0.0038628	-0.000563635	-0.00942475	-0.000493003	-0.000800688	0.0193885	-0.000794884	-0.00170225	-0.00101245	-0.00137319	-0.00169726	0.0143052	-0.000480438	-0.00141303	0.0138388	0.0165443		-0.00034151	-0.000525734		0.0735942	0.67791	-0.000744856	-0.00053426	-0.000555993	-0.000821257	-0.000803259	-0.000460784	-0.000317034	-0.000494382	-0.00118393	-0.000455312	-0.000415169	0.134044	-0.0011023	-0.000514942	-0.00112418	-0.00123757	0.409948	-0.000284059	0.0689572	-0.00043474	0.00643028	0.224773	-0.000487843	-0.000807887	-0.000345389	0.000848733	-0.000409259	0.0132818	-0.00056426	-0.000563206	-0.0020702	-0.000503542	-0.0011625	-0.000825824	-0.000955426	-0.00839574	-0.000966508	0.674696	-0.000451797	-0.00103595	-0.000566801	-0.000821257	-0.000610839	-0.00304914	-0.000523137	0.00325795	-0.00153225		0.593421	0.0239115	-0.000539172	-0.000534177	-0.000474335	-0.00107891		-0.00250702	-0.000531146	-0.00058629	-0.0204544	0.00613195	-0.0013382	7.15987e-05	-0.000726142				-0.000521042	-0.0034218	-0.00136187	-0.00127673	-0.000260315	-0.000421647	0.0326807	-0.000922553	-0.000885304	0.0111269	-0.000755369	-0.000834255	-0.00105562	-0.000785623	-0.000832516	-0.00836735	-0.00825173	-0.000680742	0.156326	0.069423	0.0203242	0.0714472	0.0319492	-0.000978744	-0.00118628	-0.000850924	-0.000629874	-0.0022896	0.0466239	-0.000580122	0.0400132		0.475021	-0.000864748	0.0168933	0.00117625	-0.000832135		-0.000664906	-0.000500397	-0.000786217		0.0112054	-0.000480438		-0.00105981	-0.00092688	-0.00251354	-0.000383225	0.960178	0.964021		0.961731	0.910879	0.9755	0.927994	0.968192	0.972245	0.972245	0.976016	0.000310877	0.934273	0.899614	0.924462	0.939346	0.924693	0.940327	0.93034	0.907065			0.000803023	0.94355	0.914356	0.00202467	0.927996	0.971997	0.0266748	0.932257	0.297163	0.0499968	0.896162	0.432936	0.924754	0.907793	0.965067	0.954389	0.925663	0.925874	0.914178	0.932219	0.963537	0.930117	0.966242	0.940867	0	0.955556	0.883171	0.946501	0.972126	0.912704	0.954759	0.939187	0.891601	2.37774e-35	0.000355871	0	0	0.932476	0.936587	0.927254	0	0.928151	0.927016	0.859258	1.80812e-35	0.211133	0.933086	0.928048	0.964295	0.934475	0.977167	0.932955	0.196125	0.935251	0.936071	0.969419	0.974059	0.904299		0.867454	0.924053	0.903731	0.920777	0.929362	0.775793		0.915424	0.97171	0.911618	0.935382	0.969603	0.895466	0.965328	0.95492	0.937204	0.903353	0.976749		0.971165	0.822541	0.010625	0.253363	0.952234	0.899486	0.941385				0.0214423	0.932089	1.363e-06	0.244501	0.898345	0.865784	0.974156		0.928889	0.928454	0.889269	0.901448	0.975486	0.937903	0.942504	0.95562	0.892387	0.000171992	0	0	0.00117117	0.967689	0.855443	0.906062	0.925179	0.916653	0.941431	4.47318e-218	0.0393224	0.0256723	0.65361	0.938102	0.941496		0.623597	0.945383	0.944604	0	0.93376	0.987446	0.88483	0.962349	0.97127	0.941992	0.960608	0.000100205	0.960142		0.962874	0.969358	0.964719	0.977603	0.94414	0.9416		0.964534	0.891449	0.960677		7.53421e-217	0.972245	0.904233	0.950898	0.913563	0.964394	4.00084e-10	0.982718		0.346044	0.947019	0.915075	0.941895	0.927865	0.94541	0.964805	0.983473	0.848551	0.971241	0.926582	0.924759	0.937319	0.933662	0.869459		0.955215	0.44857	0.967781	0.96237	0.940079	0.928448	0	0	0.506809	0.713898	0.903095	5.08121e-263	0.871903	0	0.00328307	2.55083e-140	0.580021	0.492688	3.82874e-301	0.995756	1.1639e-56	0.87152	0.961318	0.000283136	0.760062	0.976245	0.752662	1.69017e-47	0.000733479	2.08235e-07	0.989748	0.0161962	0.938006	0.00167362	0.968192	0.51001	0.906394	2.65162e-07	3.62378e-06	0.921805	0.736597	1.89293e-07	0.929073	0	0.97127	0.954245	0.722351	0.589063	0.773051	0.968704	0.0168609	0.131434	0.9339	0.0996483	0.142163	0.910138	0.967512	0.899292	0.947033	0.96164	0.905549	0.963355	0.963929	1.49706e-76	0.853911		0		0.928963		0.963762		0.962256	0.926333	0.962817	0.961339	0.939346		0.939577	0.948543	0.970319	0.0768864	0.900604	0.965706	0.9195	0.949038	0.921672	0.0159383			0.912873	0.94309	0.301336	0	0.0390337	3.45488e-227		0.924748	0.891979	0.940867	0.954042	0.935663	0.8656	0.881578	0.931948	0.829085	0.882579	0.00469697	0.931726	0.910024	0.883762	0.390834	0.960292	0.89335	0.824924	0.962789	0.937743	0.961742	0.959727	0.952712	0	0.893792	0.930293		0.915215	0.942853	0.920745	0.00476418	0.935655	0.920085		0.9524	0.922303	0.914574	0.917973	0.968112		0.920683	0.87709	0.885919	0.962668	0.920764	0.0106268	0.935826	0.811555	0.866422	0.9784	6.52819e-06	0.587687	0.0085023	0.978278	0	0.71891	0.958117	0.379854	0.963362	0.94053	0.070811	0.94096	0.873979	0.924843	0.898191	0.874345	0.182548	0.964295	0.895254	0.197231	0.123166		0.974616	0.960931		6.58333e-12	0	0.94467	0.960298	0.958685	0.939005	0.940339	0.965755	0.976434	0.963259	0.912162	0.966161	0.969143	4.1731e-36	0.918196	0.961733	0.916578	0.9082	0	0.978885	1.25346e-10	0.967689	0.549076	6.92674e-100	0.963745	0.939996	0.974327	0.936969	0.969582	0.215872	0.958071	0.958149	0.847045	0.962579	0.913745	0.938667	0.929065	0.434048	0.928244	0	0.966422	0.923104	0.957882	0.939005	0.954613	0.776332	0.961124	0.761464	0.886475		0	0.0258631	0.959933	0.960304	0.964748	0.919926		0.815302	0.960529	0.956435	0.0566466	0.567764	0.900772	0.994677	0.946058				0.96128	0.749858	0.899026	0.905308	0.980649	0.968662	0.00232041	0.931499	0.934259	0.299842	0.94389	0.938042	0.921649	0.941647	0.938171	0.435604	0.441974	0.949426	1.23706e-48	9.40183e-11	0.0582393	2.63619e-11	0.00290501	0.927338	0.911988	0.936806	0.9532	0.831067	1.38312e-05	0.956893	0.000191705		0	0.935782	0.115454	0.91273	0.938199		0.950601	0.962813	0.941603		0.296442	0.964295		0.921339	0.931179	0.814831	0.971516
RSV_family326	RSV_family326	-0.000119667	-0.000108108		-0.000114996	-0.000268258	-7.36035e-05	-0.000231074	-9.55685e-05	-8.33876e-05	-8.33876e-05	-0.000126818	-0.000268271	-0.000197653	-0.000302335	-0.000227239	-0.000182365	-0.000226542	-0.000179412	-0.000209508	-0.00027979			-0.000358873	-0.000169703	-0.000257752	-0.000406957	-0.000216579	-8.41305e-05	-0.00498134	-0.000203728	-0.00387895	-0.00639395	-0.000312791	-0.000292986	-0.000226359	-0.000277589	-0.000104964	-0.000137078	-0.000223615	-0.000222978	-0.000258287	-0.000203845	-0.000109563	-0.000210182	-0.000101431	-0.000177785	-0.0001715	-0.000133569	-0.000352189	-0.000160818	-8.37448e-05	-0.000262742	-0.000135968	-0.000182846	-0.000326614	-0.000383956	-0.00846327	-0.000479045	-0.000219627	-0.00020307	-0.000190679	-0.000221187	-0.000575542	-0.000216111	-0.000219534	-0.000425298	-0.00181815	-0.000412497	-0.000201229	-0.00021642	-0.000107286	-0.000197042	-6.85931e-05	-0.000201624	0.0165789	-0.000194703	-0.000192233	-9.18819e-05	-7.79356e-05	-0.000288155		-0.000399988	-0.000228473	-0.000191146	-0.00023836	-0.000212457	-0.000384258		-0.000254523	-8.4993e-05	-0.000266024	-0.00019431	-9.13269e-05	-0.000318705	-0.000104178	-0.000135483	-0.00018882	-0.00029102	-6.98515e-05		-8.66335e-05	-0.000687178	-0.000671575	-0.00269773	-0.000143564	-0.000808402	-0.000176224				-0.00423085	-0.000204235	-0.00781503	0.0228714	-0.000723963	-0.000245208	-7.76431e-05		-0.000213884	-0.000215196	-0.000336471	-0.000296784	-0.000146921	-0.000186713	-0.000172855	-0.000133376	-0.00032423	-0.00365918	-0.000286213	-0.000249386	-0.00285629	-9.70808e-05	-0.000440072	-0.000282822	-0.000225075	-0.000250811	-0.000176085	-0.000321503	-0.000235896	-0.00272346	-0.000343586	-0.000186113	-0.000175889		-0.00397341	-0.000164186	-0.000166532	-0.000308528	-0.0001992	-0.000450845	-0.000347155	-0.000113138	-8.63177e-05	-0.000174395	-0.000118372	-0.000288314	-0.000119775		-0.000111559	-9.20652e-05	-0.00010601	-6.72856e-05	-0.000167928	-0.000175576		-0.000106565	-0.000327074	-0.000118165		-0.000209001	-8.33876e-05	-0.000288356	-0.000147586	-0.000260147	-0.000106989	-0.000389609	-5.1916e-05		-0.00118167	-0.000159259	-0.00025558	-0.000174689	-0.000269807	-0.000164104	-0.000105751	-0.000317665	-0.000790609	-8.64046e-05	-0.000220844	-0.000262606	-0.000188472	-0.000199493	-0.000492764		-0.000134596	-0.000506647	-9.68053e-05	-0.000354997	-0.000180158	-0.000215216	-0.000296177	-0.000319211	0.000770208	-0.0002445	-0.000711882	-0.0005433	-0.000208525	-0.000289989	-0.00151454	-0.000332491	-0.0019093	-0.00176905	-0.000303584	-0.00222455	-0.000565615	-0.000387608	-0.000116237	0.000240342	-0.000220681	-7.13644e-05	-0.000342566	-0.000327455	-0.00355656	-0.00305712	-0.000488415	-0.00840158	-0.000186403	0.000742234	-9.55685e-05	0.00406623	-0.000312796	-0.00527497	-0.0035395	-0.00237462	-0.000796661	-0.000128979	-0.000219044	-0.000338443	-8.63177e-05	-0.000137514	-0.00408529	-0.00108959	0.000139948	-9.40306e-05	0.00691425	-0.00676234	-0.000198776	-0.00611159	-0.00201257	-0.000277799	-9.76132e-05	-0.000303312	-0.000159217	-0.00011527	-0.00186294	-0.000110112	-0.000108385	-0.000230589	-0.000226839		-0.0001715		0.0081912		-0.000108887		-0.000113417	-0.00024141	-0.000111729	-0.000116175	-0.000182365		-0.00018167	-0.000154673	-8.91759e-05	-0.000449908	-0.000299338	-0.000103042	-0.000246047	-0.000153182	-0.000235658	-0.00117757			-0.000262232	-0.000171089	-0.000198901	-0.000255228	-0.000391131	-0.000380169		-0.000226376	-0.000391103	-0.000177786	-0.000138124	-0.000193462	-0.000405635	-0.000364969	-0.00020466	-0.000531354	-0.000353989	-0.000383115	-0.000205329	-0.000270842	-0.000350397	-0.000356748	-0.000119323	-0.000472153	-0.000530179	-0.000111812	-0.000107804	-0.000114962	-0.000121022	-0.000142126	-0.000410517	-0.000225343	-0.00020965		-0.000383361	-0.000171802	-0.000238456	-0.00217205	-0.000193486	-0.00029897	-0.000640665	1	-0.000100917	-0.000257093	-0.000246825	-9.58111e-05		-0.000238644	-0.000265162	-0.000343849	-0.000112177	-0.000250621	-0.000577361	-0.000192972	-0.000637071	-0.0015128	-6.48878e-05	-0.00126741	-0.00191031	-0.00110224	-0.000593026	-0.00034464	-0.000891352	-0.000152428	-0.00831461	-0.000110091	-0.0001788	-0.000665331	-0.000177504	-0.000380127	-0.000226089	-0.000306645	-0.000388012	-0.00273757	-0.000107286	-0.000699811	-0.00122463	-0.00156645		-7.62618e-05	-0.0001174		-0.000127346	-0.000173144	-0.000166332	-0.000119304	-0.000124158	-0.000183393	-0.000179374	-0.000102897	-7.07962e-05	-0.000110399	-0.00026438	-0.000101675	-0.000170871	-0.000271985	-0.000246153	-0.000114991	-0.000251038	-0.0002876	-0.000306169	-6.34326e-05	-0.000156338	-9.70808e-05	0.00639794	-0.0013315	-0.000108939	-0.000180407	-7.71281e-05	-0.000474232	-9.13907e-05	-0.000393278	-0.000228952	-0.000125768	-0.000462291	-0.000112445	-0.000259596	-0.000184413	-0.000252967	-0.00499556	-0.000215829	-0.000180156	-0.00010089	-0.000231336	-0.000126571	-0.000183393	-0.000136405	-0.000410647	-0.000116821	-0.000374126	-0.000348015		-0.000204383	-0.000394445	-0.000120401	-0.000119286	-0.000105923	-0.000240928		-0.000567864	-0.000118609	-0.000220782	-0.00571114	-0.000875246	-0.000298831	-0.000367073	-0.000162153				-0.000116353	-0.000804732	-0.000471754	-0.000285104	-5.81304e-05	-9.4157e-05	-0.000552308	-0.000206013	-0.000197695	-0.000880606	-0.00016868	-0.000186296	-0.000235728	-0.000175436	-0.000185907	-0.00191706	0.00439204	-0.000152015	-0.000107585	-0.0056152	-0.0039282	-0.000320693	-0.00155849	-0.000218561	-0.000264905	-0.000256021	-0.000140656	-0.00164115	-0.00467905	-0.000129546	-0.00166974		-0.000205244	-0.000195589	-0.000449513	-0.000716233	-0.000461459		-0.000148478	-0.000117436	-0.000175568		-0.00018723	-0.000107286		-0.000236664	-0.000206979	-0.000444657	-8.5577e-05	0.991104	0.991963		0.991451	0.980059	0.994528	0.982823	0.992895	0.993801	0.993801	0.990572	0.980058	0.985307	0.977527	0.983108	0.986443	0.98316	0.986663	0.984426	0.979202			0.973325	0.987384	0.98084	0.969753	0.9839	0.993746	0.642549	0.984855	0.717785	0.551336	0.97675	0.978221	0.983173	0.979366	0.992197	0.98981	0.983377	0.983424	0.9808	0.984847	0.991855	0.984376	0.992459	0.986784	0.987251	0.99007	0.973822	0.988045	0.993774	0.980469	0.989892	0.986407	0.975722	0.971462	0.43036	0.964398	0.983674	0.984904	0.985825	0.983558	0.957233	0.983935	0.98368	0.968391	0.865478	0.969342	0.985041	0.983912	0.992024	0.985352	0.994901	0.985012	0.122386	0.985526	0.98571	0.993169	0.994206	0.97858		0.970271	0.983016	0.985791	0.982281	0.984206	0.971439		0.98108	0.993681	0.980225	0.985555	0.993211	0.97631	0.992255	0.989928	0.985963	0.978367	0.994807		0.99356	0.948948	0.950106	0.801535	0.989327	0.939958	0.9869				0.693427	0.984818	0.466508	0.0330633	0.94622	0.981772	0.994228		0.9841	0.984003	0.97499	0.977939	0.989078	0.98612	0.98715	0.990085	0.9759	0.733146	0.978725	0.981462	0.790136	0.992783	0.967293	0.978977	0.983269	0.981356	0.98691	0.976102	0.982464	0.799683	0.974461	0.986165	0.986925		0.711217	0.987794	0.98762	0.977066	0.985192	0.966493	0.974196	0.991589	0.993583	0.987036	0.9912	0.978569	0.991096		0.991707	0.993156	0.992119	0.994998	0.987516	0.986948		0.992078	0.975688	0.991215		0.984463	0.993801	0.978565	0.989028	0.980662	0.992046	0.971042	0.99614		0.912329	0.988161	0.981001	0.987014	0.979944	0.987801	0.992138	0.976387	0.941277	0.993577	0.983583	0.980479	0.985989	0.98517	0.96338		0.989994	0.962349	0.992803	0.973613	0.986607	0.984001	0.977984	0.976273	0.94279	0.981825	0.947116	0.959627	0.984499	0.978444	0.887778	0.975286	0.858803	0.869078	0.977434	0.835798	0.95797	0.971191	0.991359	0.982134	0.983595	0.994695	0.974537	0.97566	0.740356	0.775762	0.963702	0.433729	0.986143	0.944864	0.992895	0.704784	0.976749	0.623075	0.741557	0.824894	0.940829	0.990412	0.983717	0.974843	0.993583	0.989777	0.703465	0.919136	0.989596	0.99301	0.51942	0.528639	0.985223	0.569051	0.851253	0.97935	0.992743	0.977454	0.988164	0.991431	0.862197	0.991814	0.991943	0.982859	0.983137		0.987251		0.445329		0.991905		0.991568	0.982054	0.991694	0.991363	0.986443		0.986495	0.988502	0.993371	0.966563	0.977749	0.99234	0.98171	0.988612	0.982482	0.912632			0.980507	0.987281	0.985214	0.981028	0.970929	0.971743		0.983172	0.970931	0.986784	0.989732	0.985618	0.969851	0.972872	0.984786	0.960514	0.973688	0.971524	0.984736	0.979867	0.973955	0.973483	0.991129	0.96491	0.960601	0.991688	0.991986	0.991454	0.991003	0.989434	0.969489	0.983249	0.984415		0.971506	0.987228	0.982274	0.83962	0.985617	0.977777	0.9524		0.992498	0.980889	0.981652	0.992877		0.98226	0.980289	0.974442	0.991661	0.98137	0.957098	0.985655	0.952666	0.887906	0.995176	0.905996	0.858729	0.918201	0.955935	0.974383	0.933811	0.988669	0.438503	0.991816	0.986708	0.950569	0.986805	0.971746	0.983193	0.977206	0.971161	0.798667	0.992024	0.948011	0.909155	0.883958		0.994331	0.991272		0.990533	0.987129	0.987635	0.991131	0.99077	0.986367	0.986666	0.992351	0.994737	0.991793	0.980347	0.992441	0.987298	0.979782	0.981702	0.991451	0.981339	0.978622	0.977242	0.995284	0.988378	0.992783	0.551087	0.901266	0.991901	0.986589	0.994266	0.964756	0.993206	0.970769	0.98298	0.99065	0.965643	0.991641	0.980703	0.986291	0.981196	0.6416	0.983956	0.986607	0.9925	0.982803	0.990591	0.986367	0.98986	0.969479	0.991315	0.972192	0.974132		0.984807	0.970683	0.991049	0.991132	0.992126	0.98209		0.957803	0.991182	0.983588	0.594631	0.935004	0.977787	0.972716	0.987946				0.99135	0.94023	0.96494	0.978807	0.995678	0.993	0.958958	0.984685	0.985304	0.934607	0.98746	0.986151	0.982477	0.986958	0.98618	0.858235	0.682372	0.988699	0.992002	0.600836	0.714358	0.976162	0.884544	0.983753	0.980308	0.980969	0.989544	0.878467	0.662858	0.990369	0.876366		0.984743	0.98546	0.966592	0.946793	0.965705		0.988962	0.99127	0.986948		0.986082	0.992024		0.982407	0.984614	0.966953	0.993638
RSV_family327	RSV_family327	-8.44118e-05	-7.62585e-05		-8.11169e-05	-0.000189226	-5.19192e-05	-0.000162997	-6.74131e-05	-5.88208e-05	-5.88208e-05	-8.94561e-05	-0.000189236	-0.000139423	-0.000213264	-0.000160292	-0.000128639	-0.0001598	-0.000126556	-0.000147785	-0.000197361			-0.000253146	-0.000119707	-0.000181816	-0.000287063	-0.000152773	-5.93448e-05	0.00151958	-0.000143708	-0.00160678	-0.00273283	-0.00022064	-0.00020667	-0.000159671	-0.000195808	-7.40403e-05	-9.66937e-05	-0.000157736	-0.000157286	-0.000182193	-0.00014379	-7.72848e-05	-0.00014826	-7.15482e-05	-0.000125408	-0.000120975	-9.42186e-05	-0.000248431	-0.00011344	-5.90727e-05	-0.000185336	-9.59102e-05	-0.000128978	-0.00023039	-0.000266747	-0.00759928	-0.000337913	-0.000154923	-0.000143244	-0.000134503	-0.000156023	-0.000405982	-0.000152443	-0.000154857	-0.000300001	-0.00121608	-0.000290971	-0.000141945	-0.00015266	-7.56782e-05	-0.000138992	-4.83849e-05	-0.000142223	-0.000288341	-0.000137342	-0.0001356	-6.48126e-05	-5.4975e-05	-0.000203262		-0.000282147	-0.000161163	-0.000134832	-0.000168137	-0.000149865	-0.000271052		-0.000179538	-5.99533e-05	-0.000187651	-0.000137064	-6.44211e-05	-0.000224811	-7.34861e-05	-9.55685e-05	-0.000133192	-0.000205283	-4.92726e-05		-6.11104e-05	-0.000631426	-0.000473723	0.0364277	-0.000101269	-0.000570239	-0.000124307				0.0390215	-0.000144065	0.0554925	0.0156893	-0.000510676	-0.000172967	-5.47687e-05		-0.000150872	-0.000151797	-0.000227273	-0.000209349	-0.000103637	-0.000131706	-0.00012193	-9.40821e-05	-0.000228709	-0.000551998	-0.000201892	-0.000175914	-0.0020148	-6.84798e-05	0.000100593	-0.0001995	-0.000158766	-0.000176919	-0.000124209	-0.000226785	-0.000166399	-0.00200482	-0.000242362	-0.000131283	-0.000124071		-0.0026275	-0.000115815	-0.00011747	-0.000217632	-0.000140514	-0.000318022	-0.00024488	-7.98066e-05	-6.08876e-05	-0.000123017	-8.34987e-05	-0.000203374	-8.44879e-05		-7.86923e-05	-6.49419e-05	-7.47786e-05	-4.74626e-05	-0.000118455	-0.000123849		-7.51701e-05	-0.000230715	-8.33524e-05		-0.000147427	-5.88208e-05	-0.000203403	-0.000104105	-0.000183505	-7.54689e-05	-0.000274826	-3.6621e-05		-0.000803458	-0.00011234	-0.000180283	-0.000123224	-0.000190319	-0.000115757	-7.4596e-05	-0.000224077	-0.000557688	-6.09489e-05	-0.000155781	-0.00018524	-0.000132946	-0.000140721	-0.000347591		-9.49426e-05	-0.000357384	-6.82855e-05	-0.000250412	-0.000127082	-0.000151811	-0.00020892	-0.000225168	-0.0031625	-0.000172468	-0.000502154	-0.000383238	-0.000147091	-0.000204555	0.000713355	-0.000234536	-0.00291822	-0.00298862	-0.000214145	-0.000796614	-0.00039898	-0.000273415	-8.19926e-05	-0.0221279	-0.000155666	-5.03397e-05	-0.000406012	-0.000230984	-0.00250876	0.141815	0.00500451	0.0217023	-0.000131487	0.0584765	-6.74131e-05	0.00957705	-0.000220643	0.0141544	0.0371667	-0.00102864	-0.000561957	-9.09805e-05	-0.000154512	-0.000238734	-6.08876e-05	-9.70007e-05	0.0014882	-0.000768588	-0.000549768	-6.63282e-05	-0.00137257	-0.00835188	-0.000140215	-0.00140426	-0.00141964	-0.000195957	-6.88554e-05	-0.000213953	-0.00011231	-8.13101e-05	-0.0013141	-7.76718e-05	-7.64537e-05	-0.000162655	-0.00016001		-0.000120975		-0.000525831		-7.68078e-05		-8.00035e-05	-0.000170288	-7.88123e-05	-8.19484e-05	-0.000128639		-0.000128148	-0.000109105	-6.29038e-05	-0.00031736	-0.00021115	-7.26845e-05	-0.000173559	-0.000108053	-0.000166231	-0.000830645			-0.000184976	-0.000120685	-0.000140303	-0.000180035	0.00213429	-0.000268167		-0.000159683	-0.00027588	-0.000125408	-9.74315e-05	-0.000136466	-0.000286131	-0.000248103	-0.000144365	-0.000374812	-0.0002497	-0.000258131	0.00315487	-0.000191049	-0.000247167	-0.000251646	-8.41694e-05	-0.000333052	-0.000373983	-7.88714e-05	-7.60439e-05	-8.10932e-05	-8.53678e-05	-0.000100255	-0.000289575	-0.000228169	-0.000147885		-0.000270419	-0.000121187	-0.000168205	-0.00153214	-0.000136483	-0.000210891	0.00104678	-0.000100917	1	-0.000181351	-0.000174108	-6.75842e-05		-0.000168337	-0.000261463	-0.000242548	-7.91283e-05	0.000150905	0.00100893	-0.00013612	-0.000449384	-0.000279847	-4.57712e-05	0.0151956	-0.000534395	0.00232819	-0.000418315	-0.000243105	0.014285	-0.000107521	-0.00580842	-7.76574e-05	-0.000126124	0.00592669	-0.000125209	-0.000268138	-0.000159481	-0.000216304	-0.0002737	0.144286	-7.56782e-05	-0.00049364	-0.00074798	-0.00110496		-5.37944e-05	-8.28132e-05		-8.98285e-05	-0.000122134	-0.000117329	-8.41561e-05	-8.75795e-05	-0.000129364	-0.000126529	-7.25822e-05	-4.99389e-05	-7.78745e-05	-0.000186491	-7.17204e-05	-0.000120531	-0.000191856	-0.000173634	-8.11132e-05	-0.00017708	-0.00020287	-0.000215968	-4.47447e-05	-0.000110279	-6.84798e-05	0.0533499	-0.000939229	-7.68446e-05	-0.000127258	-5.44054e-05	-0.000334519	-6.44661e-05	-0.000277414	0.0114748	-8.87157e-05	-0.000326095	-7.93175e-05	-0.000183116	-0.000130083	-0.00017844	5.67975e-05	-0.000152243	-0.00012708	-7.11667e-05	-0.000163182	-8.92819e-05	-0.000129364	-9.62188e-05	-0.000601231	-8.24041e-05	-0.000263905	-0.000245486		-0.00014417	-0.000267906	-8.49299e-05	-8.4143e-05	-7.47167e-05	-0.000169948		-0.000400566	-8.36656e-05	-0.000155737	-0.00517498	0.00017387	-0.000210792	-8.3305e-05	-0.000114381				-8.2074e-05	-0.00056765	-0.000332771	-0.000201109	-4.10046e-05	-6.64174e-05	-0.000126813	-0.00014532	-0.000139452	-0.000621171	-0.000118985	-0.000131411	-0.00016628	-0.000123751	-0.000131137	-0.0021901	-0.00342516	-0.00010723	-7.58893e-05	0.0338337	0.100125	-0.000226214	-0.00109934	-0.000154171	-0.000186861	-0.000180595	-9.92172e-05	-0.00130147	0.117645	-9.13802e-05	0.0831449		-0.000144777	-0.000137966	-0.000317082	-0.000505224	-0.000325509		-0.000104735	-8.28385e-05	-0.000123844		-0.00013207	-7.56782e-05		-0.00016694	-0.000146001	-0.00042686	-6.03652e-05	0.993725	0.994331		0.99397	0.985933	0.99614	0.987883	0.994988	0.995627	0.995627	0.99335	0.985932	0.989635	0.984146	0.988084	0.990437	0.98812	0.990592	0.989014	0.985328			0.981182	0.991101	0.986484	0.978662	0.988643	0.995588	0.887407	0.989317	0.880992	0.799009	0.983598	0.984637	0.98813	0.985444	0.994496	0.992812	0.988274	0.988307	0.986456	0.989311	0.994254	0.988978	0.994681	0.990677	0.991007	0.992996	0.981533	0.991567	0.995608	0.986222	0.99287	0.990412	0.982874	0.980171	0.478902	0.974883	0.988483	0.989351	0.990001	0.988401	0.969825	0.988667	0.988488	0.9777	0.909786	0.978371	0.989448	0.988651	0.994374	0.989667	0.996403	0.989427	0.978567	0.98979	0.989919	0.995182	0.995913	0.98489		0.979027	0.988019	0.989976	0.987501	0.988859	0.979851		0.986653	0.995543	0.98605	0.989811	0.995211	0.983288	0.994537	0.992895	0.990098	0.98474	0.996337		0.995457	0.953085	0.964794	0.000685619	0.992472	0.957627	0.990759				0.000275625	0.98929	2.2855e-07	0.14376	0.962049	0.987142	0.995928		0.988784	0.988715	0.983105	0.984437	0.992296	0.990209	0.990936	0.993006	0.982998	0.958981	0.984992	0.986923	0.85109	0.994909	0.992522	0.98517	0.988197	0.986848	0.990766	0.983141	0.98763	0.851819	0.981984	0.99024	0.990776		0.806599	0.99139	0.991267	0.983822	0.989554	0.976361	0.981797	0.994067	0.995473	0.990855	0.993793	0.984882	0.993719		0.99415	0.995172	0.994441	0.996472	0.991194	0.990793		0.994412	0.982849	0.993803		0.98904	0.995627	0.984879	0.992261	0.986358	0.994389	0.979571	0.997278		0.940325	0.991649	0.986598	0.990839	0.985852	0.991394	0.994454	0.983343	0.958559	0.995469	0.988419	0.986229	0.990117	0.989539	0.974164		0.992942	0.973436	0.994924	0.981385	0.990553	0.988714	0.984469	0.983262	0.768249	0.987179	0.962682	0.971515	0.989065	0.984794	0.947006	0.982565	0.785695	0.780656	0.984081	0.940832	0.970346	0.979676	0.993905	0.0392065	0.988428	0.996258	0.969823	0.982829	0.815176	2.99445e-40	0.641004	0.0431408	0.990225	4.94737e-08	0.994988	0.372201	0.983598	0.187202	0.000531842	0.923645	0.958242	0.993236	0.988514	0.982253	0.995473	0.992789	0.889717	0.94291	0.959147	0.995069	0.898237	0.436453	0.989576	0.895901	0.894767	0.985433	0.994881	0.984095	0.991651	0.993955	0.90255	0.994226	0.994316	0.987908	0.988105		0.991007		0.960924		0.99429		0.994052	0.987341	0.994141	0.993908	0.990437		0.990473	0.991889	0.995324	0.97641	0.984304	0.994596	0.987098	0.991967	0.987642	0.938309			0.986249	0.991028	0.98957	0.986616	0.842371	0.980066		0.988129	0.979493	0.990677	0.992757	0.989855	0.978731	0.981557	0.989268	0.972141	0.981438	0.980812	0.768793	0.985798	0.981627	0.981294	0.993743	0.975244	0.972203	0.994137	0.994347	0.993971	0.993654	0.992547	0.978475	0.983039	0.989006		0.979898	0.990991	0.987496	0.886482	0.989854	0.984323	0.922303	0.992498		0.986519	0.987057	0.994976		0.987486	0.980564	0.98197	0.994117	0.988782	0.925104	0.989881	0.966601	0.979198	0.996597	0.156796	0.960288	0.828264	0.968909	0.981928	0.183167	0.992007	0.588369	0.994227	0.990624	0.580797	0.990692	0.980068	0.988144	0.98392	0.979655	1.28251e-41	0.994374	0.963315	0.944438	0.917999		0.996001	0.993844		0.993322	0.99092	0.991278	0.993744	0.993489	0.990383	0.990594	0.994604	0.996287	0.994211	0.986136	0.994668	0.99104	0.985738	0.987092	0.99397	0.986836	0.984919	0.983945	0.996674	0.991802	0.994909	6.54505e-07	0.930264	0.994287	0.99054	0.995955	0.975135	0.995207	0.979379	0.284981	0.993405	0.975761	0.994103	0.986387	0.99033	0.986735	0.995778	0.988682	0.990553	0.994709	0.987869	0.993363	0.990383	0.992847	0.955326	0.993874	0.980383	0.981752		0.989282	0.980085	0.993686	0.993745	0.994445	0.987366		0.970228	0.99378	0.988423	0.629678	0.987075	0.98433	0.993807	0.991497				0.993898	0.957819	0.975265	0.98505	0.996952	0.995062	0.990573	0.989197	0.989633	0.953846	0.991155	0.990231	0.987639	0.9908	0.990251	0.838305	0.749621	0.992028	0.994358	0.00161413	8.55407e-21	0.983184	0.918415	0.988539	0.986109	0.986575	0.992624	0.903482	3.83202e-28	0.993207	8.46399e-15		0.989237	0.989744	0.976431	0.962454	0.975805		0.992214	0.993842	0.990793		0.990182	0.994374		0.98759	0.989146	0.968274	0.995512
RSV_family328	RSV_family328	-0.000215045	-0.000194274		-0.000206651	0.98721	-0.000132268	-0.000415247	-0.00017174	-0.00014985	-0.00014985	-0.000227896	-0.000482092	-0.000355189	-0.000543306	-0.000408356	-0.000327716	-0.000407102	-0.00032241	-0.000376492	-0.000502791			-0.000644906	-0.000304961	-0.000463188	-0.000731313	-0.000389199	-0.000151185	-0.014862	-0.000366105	-0.00657558	0.00590194	-0.000562095	-0.000526505	-0.000406773	-0.000498835	-0.000188623	-0.000246334	-0.000401843	-0.000400698	-0.00046415	-0.000366315	-0.000196888	-0.000377703	-0.000182274	-0.000319485	-0.000308191	-0.000240028	0.0285127	-0.000288995	-0.000150492	-0.000472156	-0.000244338	-0.00032858	-0.000586935	-0.000689981	-0.0192737	-0.000860858	-0.000394676	-0.000364923	-0.000342656	-0.00039748	-0.00103427	-0.000388359	-0.000394509	-0.000764274	-0.00326727	-0.000741269	-0.000361614	-0.000388913	-0.000192795	-0.000354091	-0.000123264	-0.000362324	-0.0146073	-0.000349888	-0.000345449	-0.000165115	-0.000140053	-0.000517823		-0.00071879	-0.000410573	-0.000343494	-0.000428339	-0.000381792	-0.000690522		-0.000457385	-0.000152735	-0.000478053	-0.000349181	-0.000164117	-0.000572723	-0.000187211	-0.000243467	-0.000339315	-0.000522971	-0.000125525		-0.000155683	0.00218158	-0.00120684	-0.00484791	-0.000257989	-0.00145272	-0.00031668				-0.00760296	-0.000367016	-0.0156615	-0.0294677	-0.00130098	-0.000440647	-0.000139527		-0.000384356	-0.000386713	-0.000604648	-0.00053333	-0.000264022	-0.00033553	-0.000310625	-0.000239681	-0.000582652	-0.00820359	-0.000514334	-0.000448153	-0.00513284	-0.000174457	-0.000790822	-0.000508239	-0.000404466	-0.000450714	-0.000316431	-0.000577751	-0.000423912	-0.00540848	-0.000617435	-0.000334452	-0.000316078		-0.00792462	-0.000295047	-0.000299262	-0.000554434	-0.000357968	-0.000810182	-0.000623848	-0.000203313	-0.000155115	-0.000313394	-0.000212719	-0.000518109	-0.000215239		-0.000200474	-0.000165444	-0.000190504	-0.000120914	-0.000301771	-0.000315515		-0.000191501	-0.000587763	-0.000212346		-0.000375582	-0.00014985	-0.000518184	-0.000265216	-0.000467492	-0.000192262	-0.000700139	-9.32946e-05		-0.00212349	-0.000286193	-0.000459284	-0.000313921	-0.000484851	-0.000294899	-0.000190039	-0.000570853	-0.00142075	-0.000155272	-0.000396863	-0.000471911	-0.00033869	-0.000358496	-0.000885512		-0.000241873	-0.000910461	-0.000173962	-0.000637941	-0.000323749	-0.000386749	-0.000532238	-0.000573632	0.00653323	-0.000439373	-0.00127927	-0.000976326	-0.000374726	-0.000521119	-0.00272167	-0.000597496	-0.0092294	-0.00609612	-0.000545549	-0.00402195	-0.00101643	-0.000696543	-0.000208882	0.0530587	-0.000396571	-0.000128244	-0.00103434	-0.000588446	-0.00639125	-0.00642678	-0.00137785	-0.00881942	-0.000334973	-0.0134078	-0.00017174	-0.0121519	-0.000562104	-0.0103754	-0.00984525	-0.00375342	-0.00143162	-0.000231779	-0.000393629	-0.000608192	-0.000155115	-0.000247116	-0.0175477	-0.00195803	0.00112206	-0.000168976	-0.0177902	-0.0150976	-0.000357207	-0.0170207	-0.00361664	-0.000499213	-0.000175414	-0.000545061	-0.000286117	-0.000207143	0.00175983	-0.000197874	-0.000194771	-0.000414376	-0.000407636		-0.000308191		-0.00163813		-0.000195673		-0.000203814	-0.000433821	-0.00020078	-0.000208769	-0.000327716		-0.000326466	-0.000277952	-0.000160252	-0.000808498	-0.000537919	-0.000185169	-0.000442154	-0.000275272	-0.000423484	-0.00211613			-0.000471238	-0.000307452	-0.000357432	-0.000458652	-0.000702873	-0.000683175		-0.000406805	-0.000702824	-0.000319487	-0.000248213	-0.000347658	-0.000728939	-0.000655861	-0.000367781	-0.00095486	-0.000636128	-0.000688469	-0.000368983	-0.00048671	-0.000629674	0.00135309	-0.000214427	-0.000848472	-0.000952747	-0.00020093	-0.000193727	-0.000206591	-0.00021748	-0.000255406	-0.000737712	-0.000581276	-0.000376747		-0.000688911	-0.000308733	-0.000428513	-0.00390323	-0.000347701	-0.000537258	-0.00115129	-0.000257093	-0.000181351	1	-0.000443552	-0.000172175		-0.000428851	-0.000666096	-0.000617908	-0.000201585	-0.000450373	-0.00103754	-0.000346776	-0.00114484	0.000243581	-0.000116605	-0.00290054	-0.00343288	-0.00198075	-0.00106569	-0.000619328	-0.00160179	-0.000273917	-0.00550513	-0.000197837	-0.000321309	-0.00119562	-0.000318979	-0.000683099	-0.000406288	-0.000551049	-0.000697269	-0.0049195	-0.000192795	-0.00125758	-0.0022007	-0.00281496		-0.000137045	-0.000210972		-0.000228844	-0.000311145	-0.000298904	-0.000214394	-0.000223115	-0.000329563	-0.00032234	-0.000184908	-0.000127223	-0.000198391	-0.000475098	-0.000182713	-0.000307061	-0.000488766	-0.000442344	-0.000206642	-0.000451123	-0.000516825	-0.000550195	-0.00011399	-0.000280944	-0.000174457	-0.0130481	-0.00239275	-0.000195767	-0.000324198	-0.000138601	-0.00085221	-0.000164232	-0.000706732	-0.000411434	-0.000226009	-0.000830751	-0.000202067	-0.000466501	-0.000331396	-0.000454589	-0.0044269	-0.00038785	-0.000323745	-0.000181302	-0.000415718	-0.000227452	-0.000329563	-0.000245124	0.00097278	-0.00020993	-0.000672316	-0.000625394		-0.000367283	-0.000708829	-0.000216365	-0.00021436	-0.000190346	-0.000432954		-0.00102047	-0.000213144	-0.000396751	0.0151413	-0.00104122	-0.000537008	-0.000520804	-0.000291394				-0.000209089	-0.00144613	-0.000847757	-0.00051234	-0.000104462	-0.000169203	-0.000124813	-0.000370212	-0.000355264	-0.00158248	-0.000303122	-0.000334779	-0.000423611	-0.000315263	-0.000334081	-0.000450657	-0.00872583	-0.000273176	-0.000193333	-0.00997037	-0.00456557	-0.000576295	-0.00280065	-0.000392761	-0.000476042	-0.000460077	-0.000252763	-0.0048512	-0.00840839	-0.000232797	-0.00300057		-0.000368829	-0.000351479	-0.000807788	-0.00128709	-0.000829256		-0.00026682	-0.000211037	-0.000315501		-0.000336458	-0.000192795		-0.000425292	-0.000371948	-0.00108746	-0.000153784	0.984014	0.985558		0.984638	0	0.990167	0.969137	0.987233	0.98886	0.98886	0.983059	0.964172	0.973599	0.959626	0.969649	0.975641	0.969742	0.976035	0.972016	0.962635			0.952085	0.977331	0.965576	0.945674	0.971072	0.988761	0.166103	0.972788	0.540086	0.582378	0.958232	0.960874	0.969767	0.962929	0.985978	0.981689	0.970133	0.970218	0.965505	0.972772	0.985364	0.971926	0.98645	0.976252	0.977091	0.982157	0.0078792	0.978518	0.988812	0.96491	0.981837	0.975576	0.956387	0.94874	0.0724975	0.93607	0.970665	0.972876	0.97453	0.970457	0.923229	0.971135	0.970678	0.94323	0.760803	0.944936	0.973122	0.971094	0.985668	0.973681	0.990836	0.973069	0.173482	0.973993	0.974323	0.987725	0.989588	0.961519		0.946603	0.969484	0.974468	0.968165	0.971623	0.9487		0.966007	0.988646	0.964472	0.974046	0.9878	0.957443	0.986083	0.981902	0.974779	0.961136	0.990668		0.988427	0.838925	0.910469	0.651482	0.980822	0.89233	0.976461				0.478689	0.97272	0.144472	0.00602838	0.903518	0.96725	0.989627		0.971432	0.971257	0.955073	0.960367	0.980374	0.97506	0.976911	0.982183	0.956705	0.444641	0.961778	0.966693	0.63247	0.987031	0.941261	0.96223	0.969938	0.966503	0.976479	0.957069	0.968493	0.614306	0.954124	0.97514	0.976505		0.460281	0.978068	0.977755	0.9588	0.973393	0.939826	0.953648	0.984886	0.988469	0.976705	0.984187	0.961497	0.984		0.985097	0.987701	0.985838	0.991011	0.977569	0.976547		0.985764	0.956326	0.984215		0.972084	0.98886	0.961492	0.980285	0.965256	0.985707	0.947987	0.993064		0.843158	0.978726	0.965866	0.976666	0.963967	0.978079	0.985873	0.957581	0.894686	0.988457	0.970503	0.964928	0.974825	0.973353	0.934243		0.98202	0.932395	0.987068	0.952602	0.975935	0.971254	0.960448	0.957375	0.542698	0.967345	0.90512	0.927517	0.972148	0.961274	0.799811	0.955604	0.389809	0.570029	0.95946	0.70785	0.924549	0.948254	0.984472	7.52863e-07	0.970525	0.990466	0.923223	0.956275	0.551504	0.549294	0.897848	0.411212	0.975101	0.211547	0.987233	0.257514	0.958231	0.333669	0.35896	0.726545	0.893884	0.98277	0.970743	0.95481	0.988469	0.98163	0.102022	0.855238	0.916735	0.987438	0.0973722	0.15949	0.973449	0.112736	0.736132	0.962901	0.98696	0.959496	0.978732	0.984601	0.869753	0.98529	0.985521	0.969202	0.969703		0.977091		0.878689		0.985454		0.984849	0.967757	0.985074	0.984481	0.975641		0.975733	0.979339	0.988087	0.939951	0.960026	0.986235	0.967138	0.979538	0.968525	0.843695			0.964978	0.977146	0.973433	0.965913	0.947784	0.949245		0.969764	0.947788	0.976252	0.981549	0.974159	0.94585	0.951272	0.972664	0.929107	0.952736	0.948853	0.972574	0.963829	0.953215	0.899673	0.98406	0.936988	0.929263	0.985063	0.985599	0.984642	0.983833	0.981014	0.9452	0.956808	0.971997		0.94882	0.977051	0.968152	0.716095	0.974156	0.960076	0.914574	0.980889	0.986519		0.967035	0.987201		0.968127	0.950512	0.954089	0.985015	0.966528	0.922987	0.974224	0.915051	0.981893	0.991331	0.786962	0.749076	0.853578	0.920904	0.953983	0.88136	0.979639	0.607992	0.985293	0.976117	0.911298	0.97629	0.949251	0.969803	0.959052	0.9482	0.646683	0.985668	0.906722	0.837533	0.793103		0.989812	0.984317		0.982988	0.976872	0.977782	0.984062	0.983414	0.975503	0.97604	0.986254	0.990542	0.985252	0.964692	0.986417	0.977175	0.963676	0.967124	0.984639	0.966472	0.961593	0.959115	0.991526	0.979116	0.987031	0.22406	0.823579	0.985447	0.975902	0.989696	0.936711	0.987791	0.947498	0.96942	0.983199	0.938301	0.984979	0.96533	0.975367	0.966215	0.67999	0.971172	0.975936	0.986522	0.969102	0.983092	0.975503	0.981778	0.92778	0.984394	0.950051	0.953533		0.972701	0.947342	0.983916	0.984065	0.98585	0.967822		0.92425	0.984155	0.970511	0.158284	0.922714	0.960094	0.961297	0.97834				0.984457	0.892816	0.937041	0.961926	0.992234	0.987422	0.990721	0.972483	0.973594	0.88278	0.977468	0.975116	0.968516	0.976566	0.975168	0.966507	0.416195	0.979694	0.985628	0.352885	0.670547	0.957177	0.794131	0.970808	0.964621	0.965807	0.981211	0.651261	0.433356	0.982695	0.779801		0.972586	0.973875	0.940004	0.904543	0.938412		0.980166	0.984312	0.976548		0.974991	0.985668		0.968391	0.972354	0.919294	0.988568
RSV_family329	RSV_family329	0.41454	0.00815137		-0.000198398	-0.000462815	0.0869056	0.163244	-0.000164881	0.0125353	0.0125353	0.0204015	0.0118837	0.0382889	0.0352496	-0.000392047	0.036287	0.0227398	-0.000309533	-0.000361456	0.000527037			0.0171275	0.0461325	0.00554568	0.268003	0.0127213	0.0125338	-0.00215918	-0.000351484	-0.00719128	-0.00352406	0.00426876	0.00580944	-0.000390528	0.0388007	-0.00018109	-0.000236496	0.00824347	0.0251464	0.0817258	0.166816	0.0124194	-0.000362181	-0.000174994	0.0173739	-0.000295883	-0.000230442	0.00187945	0.0193117	-0.000144482	-0.000346178	-0.00023458	-0.000315457	0.0111653	0.0264818	-0.0201778	0.000699053	0.0126676	-0.000350349	-0.000328971	0.0169507	0.0215056	-0.000372848	0.0690987	0.195024	0.038737	0.0600211	-0.000347172	0.0172801	0.413801	0.00508197	0.0870293	0.89975	0.00792086	0.019542	-0.000331653	0.0142914	-0.000134459	0.0215024		0.0310323	0.23405	0.0813789	0.0332836	0.0095053	0.174513		0.289872	0.00010365	0.00815891	0.00431156	-0.000157563	0.265322	-0.000179734	-0.000233744	-0.000325763	0.0126273	-0.000120512		-0.000149465	-0.00146187	-0.00115864	-0.0046543	-0.000247685	-0.00139471	-0.000304032				-0.00687956	-0.000352358	-0.00992674	-0.0177468	-0.00124902	-0.000423048	-0.000133955		-0.000369006	0.000845267	0.0254628	0.00398084	-0.000253477	-0.00032213	0.0125964	-0.000230108	-0.000559382	-0.00823712	-0.000493793	0.000998034	-0.00450904	-0.00016749	0.0992172	-0.000487941	-0.000388313	-0.000432714	0.0133399	-0.000554677	0.00192367	-0.00447187	0.0275938	-0.000321094	-0.000303455		-0.00742949	-0.000283264	-0.00028731	0.0196678	0.152449	0.0116168	0.0042167	-0.000195193	-0.000148921	-0.000300878	0.000118553	-0.000123791	-0.000206643		0.0916397	0.00117696	-0.000182895	-0.000116085	0.0025029	0.0692373		-0.000183853	0.0162817	-0.000203865		0.00354945	0.0125353	0.219898	-0.000254624	0.03909	0.0456965	0.0651153	-8.95686e-05		0.19157	-0.000274763	-0.000440942	-0.000301384	-0.000465487	0.000900017	-0.000182449	-0.000548054	-0.00136401	-0.00014907	-0.000381013	-0.000453064	0.00117787	0.0344418	-0.000850147		-0.000232213	-0.000874099	-0.000167014	-0.000612463	-0.000310819	-0.000371303	-0.000510982	-0.000550723	-0.0120407	-0.000421826	0.00763793	-0.000937334	0.263173	-0.000500307	0.0253512	0.00450365	-0.00872804	-0.0243099	-0.000523762	0.00309766	0.0008788	-0.000668725	-0.000200539	-0.0335021	-0.000380733	-0.000123122	-0.000993035	-0.000564945	-0.006136	-0.00617011	-0.0032953	0.0235113	-0.000321595	-0.0171233	-0.000164881	-0.00536313	-0.000539655	-0.00996103	-0.0129444	0.0129614	-0.00137445	-0.000222522	-0.000377908	-0.000583902	-0.000148921	-0.000237247	-0.0175987	-0.000676993	-0.000473302	-0.000162227	-0.0330051	-0.0225028	-0.000342941	-0.0185651	-0.0034065	0.108807	-0.000168408	0.145501	-0.000274691	0.0878962	-0.00321406	-0.000189972	-0.000186992	-0.000397827	-0.000391356		-0.000295883		0.160241		0.0141908		-0.000195675	0.000303097	-0.000192761	0.0122798	0.036287		-0.000313428	0.231142	-0.000153852	0.275228	-0.000516436	-0.000177774	0.0259834	-0.000230784	-0.000406571	0.198361			0.306716	-0.000295173	-0.000343157	-0.000440335	0.0479628	-0.000610843		-0.000390558	0.0561108	0.00296244	-0.0002383	0.207395	-0.000699827	0.344536	0.000748441	0.0961274	0.747742	0.0654383	0.349521	0.0469251	0.341087	0.0114791	0.011718	0.124771	-0.000914697	0.414428	-0.00018599	-0.00019834	-0.000208795	0.00218608	-0.000708249	0.136996	0.118762		-0.000661397	0.0111179	-0.000411399	0.0963509	-0.000333815	-0.000515801	-0.00110531	-0.000246825	-0.000174108	-0.000443552	1	-0.000165299		0.142749	0.0139428	0.480658	-0.000193534	0.211615	0.115322	0.0320344	-0.000512708	-0.0026606	-0.000111948	0.00872667	-0.0018309	0.000130154	-0.00102313	-0.000594593	0.000104262	0.0861291	-0.0147685	-0.000189936	0.00517414	0.000370649	-2.21e-05	0.00416488	-0.000390062	0.128846	0.125311	-0.00472303	0.413801	-0.00120736	-0.00211281	-0.00270254		-0.000131572	-0.000202546		-0.000219705	-0.000298718	0.0015119	0.0238278	0.00192385	0.0378041	0.0202079	0.0891607	0.0873332	0.096732	-0.000456124	-0.000175416	0.0179553	0.00750148	0.838209	0.00178119	0.00699977	0.0510564	0.0177893	-0.000109438	-0.000269723	-0.00016749	-0.0143797	-0.00229719	-0.000187948	-0.00031125	-0.000133066	0.00933724	-0.000157673	-0.000678507	-0.000395002	-0.000216983	-0.000797572	-0.000193997	-0.00044787	-0.00031816	-0.000436434	-0.0110325	-0.000372361	-0.000310816	-0.000174061	0.00829693	0.00192541	0.0378041	-0.000235334	0.0809847	-0.000201546	0.874356	0.65161		-0.000352615	0.00251076	0.0117537	-0.000205799	-0.000182744	0.00284507		-0.000979714	-0.000204632	-0.000380906	-0.0222576	0.00194507	-0.000515561	0.00310596	-0.000279756				-0.000200739	-0.00138837	-0.0008139	0.250273	-0.00010029	-0.000162445	0.0115421	0.0181766	-0.000341076	0.323641	-0.000291016	0.897589	-0.000406693	-0.000302672	-0.000320738	-0.00419064	0.00600559	-0.000262266	-0.000185612	-0.0092684	-0.00678413	0.0982533	-0.0026888	-0.000377075	-0.00045703	-0.000441703	-0.000242668	-0.00458746	-0.0079704	-0.0002235	-0.00288074		-0.000354099	0.0653351	3.2707e-05	-0.00123569	0.00653597		0.340961	0.413534	-0.000302901		-0.000323021	0.413801		-0.000408307	-0.000357094	-2.01476e-05	0.0125291	0	0.447546		0.985251	0.965604	4.94884e-16	6.25932e-53	0.987743	0.242801	0.242801	0.0572894	0.268166	0.000358536	0.00101843	0.970861	0.000719226	0.0340863	0.976992	0.973134	0.960835			0.110496	1.70283e-05	0.605351	9.64002e-143	0.235881	0.242858	0.840557	0.973874	0.502824	0.742644	0.690821	0.588303	0.970974	0.000298501	0.986538	0.98242	0.442431	0.0191099	2.39307e-14	3.17867e-55	0.247184	0.97308	0.986991	0.105462	0.978006	0.98287	0.860988	0.0719352	0.989259	0.974269	0.982562	0.976551	0.298177	0.0135923	0.0600736	0.948067	0.237865	0.973959	0.975547	0.114224	0.0450695	0.972287	1.14878e-10	3.43998e-75	0.000305422	2.17486e-08	0.974195	0.107357	0	0.635847	4.49819e-16	0	0.460494	0.0686081	0.975348	0.182972	0.990004	0.0451018		0.0038265	2.24864e-108	3.07695e-14	0.00192191	0.375794	2.40434e-60		1.01055e-167	0.992295	0.447126	0.687883	0.988287	7.76827e-140	0.986639	0.982624	0.975786	0.239361	0.991041		0.988889	0.891656	0.914031	0.664532	0.981588	0.896605	0.9774				0.521518	0.97381	0.354996	0.098193	0.907353	0.968558	0.990042		0.972573	0.937226	0.0176507	0.710701	0.981158	0.976056	0.240511	0.982894	0.958433	0.442782	0.963303	0.92591	0.674391	0.987549	1.90752e-20	0.963738	0.971138	0.96784	0.213871	0.958782	0.857751	0.676922	0.010125	0.976133	0.977443		0.488781	0.978944	0.978643	0.0668449	2.6e-46	0.279065	0.6944	0.98549	0.988929	0.977635	0.991187	0.990797	0.984639		1.16345e-17	0.912677	0.986404	0.99137	0.8156	1.05463e-10		0.986333	0.129232	0.984845		0.740856	0.242801	1.40801e-95	0.981072	0.000268864	2.04447e-05	1.25124e-09	0.993341		1.44494e-72	0.979576	0.967228	0.977597	0.965405	0.933169	0.986437	0.959274	0.898869	0.988918	0.97168	0.966328	0.912609	0.0013271	0.936864		0.982738	0.935089	0.987584	0.954493	0.976896	0.972402	0.962027	0.959076	0.261894	0.968648	0.476668	0.930405	1.56854e-137	0.962819	0.018154	0.674757	0.416076	0.0234885	0.961078	0.772869	0.934741	0.950317	0.985092	0.00179371	0.971701	0.990847	0.92628	0.95802	0.567509	0.565357	0.758813	0.0284546	0.976095	0.110583	0.987743	0.617278	0.959898	0.353336	0.227762	0.227154	0.898099	0.983458	0.971911	0.956613	0.988929	0.982364	0.101031	0.949704	0.964825	0.98794	0.00209744	0.0359976	0.974509	0.0836403	0.75094	2.74917e-24	0.987481	2.67122e-42	0.979581	2.29497e-16	0.764582	0.985878	0.986099	0.970431	0.970912		0.978006		4.84267e-51		0.186074		0.985454	0.97747	0.98567	0.252536	0.000719226		0.976702	1.1308e-105	0.988563	9.63632e-151	0.961622	0.986784	0.0154607	0.982844	0.969782	9.02596e-78			1.5256e-188	0.978059	0.974493	0.967274	7.76785e-06	0.954613		0.970971	1.67486e-07	0.782529	0.982286	5.35004e-85	0.94801	1.46563e-240	0.944404	2.77168e-19	0	1.03622e-09	5.54322e-248	1.21637e-05	1.66937e-235	0.284802	0.274897	1.79078e-31	0.932081	0	0.986174	0.985256	0.984479	0.838598	0.947385	1.18657e-37	1.18687e-28		0.950861	0.30023	0.969423	2.2905e-19	0.975187	0.961669	0.917973	0.981652	0.987057	0.967035		0.987712		9.16608e-41	0.193884	0	0.985613	1.7094e-88	4.23164e-27	0.00283061	0.961899	0.804211	0.991678	0.41615	0.864544	0.990324	0.924053	0.955819	0.992249	8.98509e-16	0.168784	0.98588	0.629734	0.972451	0.998357	0.69797	0.971008	1.81577e-33	9.83151e-32	0.659887	0	0.910431	0.843937	0.801189		0.990219	0.984943		0.983668	0.977795	0.887972	0.0263878	0.857738	0.000425668	0.0596928	8.49774e-17	3.55558e-16	1.65277e-19	0.966101	0.98696	0.0943061	0.484579	0	0.868187	0.514267	1.93338e-06	0.0973906	0.991864	0.97995	0.987549	0.18028	0.830516	0.986028	0.976864	0.990108	0.384294	0.988279	0.949592	0.970641	0.98387	0.940761	0.985579	0.966714	0.976351	0.967563	0.303961	0.972323	0.976896	0.98706	0.439477	0.857624	0.000425668	0.982506	4.08903e-14	0.985017	0	0		0.97379	0.815032	0.273436	0.984701	0.986415	0.790941		0.927267	0.984788	0.971688	0.03807	0.856186	0.961687	0.772277	0.979205				0.985077	0.897072	0.939551	3.85249e-124	0.992544	0.987924	0.282165	0.090315	0.974648	6.70997e-211	0.978368	0	0.969773	0.977502	0.976159	0.696194	0.57577	0.980504	0.986202	0.387809	0.527311	4.43593e-20	0.802179	0.971973	0.966033	0.967172	0.981961	0.669061	0.457693	0.983386	0.788382		0.97368	1.10068e-09	0.997568	0.908338	0.542529		2.55201e-235	0	0.977485		0.975989	0		0.969653	0.973458	0.998502	0.243034
RSV_family330	RSV_family330	-8.01409e-05	-7.24002e-05		-7.70128e-05	-0.000179652	-4.92923e-05	-0.00015475	-6.40023e-05	-5.58448e-05	-5.58448e-05	-8.49301e-05	-0.000179662	-0.000132369	-0.000202474	-0.000152182	-0.00012213	-0.000151715	-0.000120153	-0.000140308	-0.000187376			-0.000240338	-0.00011365	-0.000172617	-0.000272539	-0.000145043	-5.63423e-05	0.000545165	-0.000136437	-0.00157883	-0.00479189	-0.000209477	-0.000196213	-0.000151593	0.00346885	-7.02942e-05	-9.18015e-05	-0.000149755	-0.000149328	-0.000172975	-0.000136515	-7.33746e-05	-0.000140759	-6.79282e-05	-0.000119063	-0.000114854	-8.94516e-05	-0.000235862	-0.0001077	-5.6084e-05	-0.000175959	-9.10577e-05	-0.000122452	-0.000218734	-0.000257136	-0.00446721	-0.000320817	-0.000147084	-0.000135996	-0.000127698	-0.000148129	-0.000385441	-0.00014473	-0.000147022	-0.000284823	-0.00121761	-0.000276249	-0.000134763	-0.000144936	-7.18492e-05	-0.000131959	-4.59369e-05	-0.000135028	0.00955196	-0.000130393	-0.000128739	-6.15334e-05	-5.21936e-05	-0.000192978		-0.000267872	-0.000153009	-0.00012801	-0.00015963	-0.000142283	-0.000257338		-0.000170454	-5.69199e-05	-0.000178156	-0.000130129	-6.11617e-05	-0.000213437	-6.97681e-05	-9.07333e-05	-0.000126453	-0.000194896	-4.67796e-05		-5.80186e-05	-0.000599479	-0.000449755	-0.00180668	-9.61449e-05	-0.000541388	-0.000118017				-0.0028334	-0.000136776	-0.00249712	0.0148783	-0.000484838	-0.000164216	-5.19977e-05		-0.000143238	-0.000144117	0.00107198	-0.000198757	0.0844581	-0.000125042	-0.000115761	-8.93221e-05	-0.000217137	-0.0031344	-0.000191677	-0.000167014	-0.00191286	-6.50151e-05	-0.000294717	-0.000189406	-0.000150733	-0.000167968	-0.000117925	-0.000215311	-0.00015798	-0.00201558	-0.0002301	-0.00012464	-0.000117793		-0.00295328	-0.000109956	-0.000111526	-0.000206621	-0.000133404	-0.000301931	-0.00023249	-7.57688e-05	-5.7807e-05	-0.000116793	-7.92741e-05	-0.000193084	-8.02132e-05		-7.47109e-05	-6.16562e-05	-7.09952e-05	-4.50612e-05	-0.000112461	-0.000117583		-7.13668e-05	-0.000219042	-7.91352e-05		-0.000139968	-5.58448e-05	-0.000193112	-9.88383e-05	-0.000174221	-7.16506e-05	-0.000260921	-3.47682e-05		-0.000791364	-0.000106656	-0.000171162	-0.000116989	-0.00018069	-0.0001099	-7.08218e-05	-0.00021274	-0.000529472	-5.78652e-05	-0.000147899	-0.000175868	0.0333663	-0.000133601	-0.000330005		-9.0139e-05	-0.000339302	-6.48306e-05	-0.000237742	-0.000120652	-0.00014413	-0.00019835	-0.000213776	-0.00329686	-0.000163742	-0.000476748	-0.000363848	-0.000139649	-0.000194206	-0.00101429	-0.000222669	-0.00226744	0.0137531	-0.00020331	-0.00154142	-0.000378793	-0.000259581	-7.78442e-05	-0.00772736	-0.00014779	-4.77928e-05	-0.00038547	-0.000219297	-0.00238183	-0.00239507	-0.00149556	-0.0057519	-0.000124835	0.0066006	-6.40023e-05	0.0109259	-0.00020948	-0.00386661	-0.00540699	-0.00182707	-0.000533525	-8.63774e-05	-0.000146694	-0.000226655	-5.7807e-05	-9.2093e-05	0.012218	-0.000729701	-0.000521953	-6.29724e-05	0.00859267	-0.00698443	-0.000133121	0.00195484	-0.00134782	-0.000186042	-6.53717e-05	-0.000203128	-0.000106628	-7.71962e-05	-0.00124761	-7.3742e-05	-7.25855e-05	-0.000154426	-0.000151914		-0.000114854		-0.000610482		-7.29217e-05		-7.59557e-05	-0.000161672	-7.48248e-05	-7.78022e-05	-0.00012213		-0.000121664	-0.000103585	-5.97212e-05	-0.000301304	-0.000200467	-6.90071e-05	0.000586839	-0.000102586	-0.00015782	-0.000788619			-0.000175617	-0.000114579	-0.000133204	-0.000170926	0.000177884	-0.000254599		-0.000151604	-0.000261922	-0.000119063	-9.25019e-05	-0.000129562	-0.000271654	0.000290515	-0.000137061	-0.000355848	-0.000237067	-0.000256572	-0.000137509	-0.000181383	-0.000234661	-0.000238914	-7.99108e-05	-0.000316201	-0.000355061	-7.48809e-05	-7.21965e-05	-7.69903e-05	-8.10487e-05	-9.51822e-05	-0.000274924	-0.000216625	-0.000140403		-0.000256737	-0.000115056	-0.000159694	-0.00135749	-0.000129578	-0.000200221	-0.000429054	-9.58111e-05	-6.75842e-05	-0.000172175	-0.000165299	1		-0.00015982	7.57928e-05	-0.000230276	-7.51248e-05	-0.000167841	-0.00014982	-0.000129233	-0.000426647	-0.0010613	-4.34555e-05	-0.00108095	-0.00127934	-0.000738168	-0.00039715	-0.000230806	-0.000596939	-0.000102081	-0.00579011	-7.37283e-05	-0.000119742	-0.000445573	-0.000118874	-0.000254571	-0.000151412	-0.00020536	-0.000259852	-0.00183336	-7.18492e-05	-0.000468664	-0.000820137	-0.00104905		-5.10726e-05	-7.86232e-05		-8.52836e-05	-0.000115955	-0.000111393	-7.98983e-05	-8.31484e-05	-0.000122818	-0.000120127	-6.89099e-05	-4.74123e-05	-7.39345e-05	-0.000177055	-6.80917e-05	-0.000114433	-0.000182149	-0.000164849	-7.70093e-05	-0.000168121	-0.000192606	-0.000205042	-4.24809e-05	-0.0001047	-6.50151e-05	-0.00408334	-0.000891709	-7.29566e-05	-0.000120819	-5.16527e-05	-0.000317594	-6.12044e-05	-0.000263379	-0.00015333	-8.42271e-05	-0.000309597	-7.53044e-05	-0.000173851	-0.000123502	-0.000169412	-0.00431205	-0.000144541	-0.00012065	-6.7566e-05	-0.000154926	-8.47647e-05	-0.000122818	-9.13506e-05	-0.000573065	-7.82349e-05	-0.000250553	-0.000233066		-0.000136876	-0.00026416	-8.06329e-05	-7.98858e-05	-7.09364e-05	-0.00016135		-0.000380299	-7.94326e-05	-0.000147858	0.0018356	-0.000364699	-0.000200127	-0.000290461	-0.000108594				-7.79215e-05	-0.00053893	-0.000315934	-0.000190934	-3.893e-05	-6.3057e-05	-0.000369881	-0.000137967	-0.000132397	-0.000589743	-0.000112965	-0.000124762	-0.000157867	-0.000117489	-0.000124502	0.00166673	-0.00185307	-0.000101805	-7.20497e-05	-0.00383263	-0.00288072	-0.000214769	-0.00104372	-0.000146371	-0.000177407	-0.000171457	-9.41973e-05	-0.0018079	-0.00313356	-8.67568e-05	-0.00111823		-0.000137452	-0.000130986	-0.000301039	-0.000479662	-0.00030904		-9.94362e-05	-7.86473e-05	-0.000117578		-0.000125388	-7.18492e-05		-0.000158494	-0.000138614	-0.000405263	-5.7311e-05	0.994042	0.994618		0.994275	0.986645	0.996335	0.988496	0.995242	0.995848	0.995848	0.993686	0.986644	0.99016	0.984948	0.988687	0.990921	0.988721	0.991068	0.989569	0.986071			0.982134	0.991551	0.987168	0.979741	0.989217	0.995811	0.959488	0.989857	0.883047	0.655247	0.984428	0.985414	0.988731	0.746537	0.994774	0.993175	0.988867	0.988899	0.987141	0.989851	0.994545	0.989536	0.99495	0.991149	0.991462	0.99335	0.982467	0.991993	0.995831	0.986919	0.993231	0.990897	0.98374	0.980886	0.67724	0.976153	0.989066	0.98989	0.990507	0.988988	0.971351	0.989241	0.98907	0.978828	0.909673	0.979465	0.989982	0.989225	0.994659	0.99019	0.996585	0.989962	0.373455	0.990306	0.990429	0.995425	0.99612	0.985654		0.980088	0.988625	0.990484	0.988133	0.989423	0.980871		0.987329	0.995768	0.986756	0.990326	0.995453	0.984134	0.994813	0.993255	0.990599	0.985512	0.996522		0.995687	0.955456	0.966574	0.866319	0.992852	0.959769	0.991226				0.791779	0.989832	0.816019	0.165638	0.963968	0.987792	0.996134		0.989352	0.989286	0.920439	0.985225	3.1851e-15	0.990704	0.991394	0.99336	0.983859	0.77025	0.985751	0.987584	0.858542	0.995167	0.978093	0.98592	0.988794	0.987513	0.991233	0.983994	0.988256	0.851032	0.982895	0.990734	0.991243		0.783185	0.991826	0.991709	0.98464	0.990083	0.977557	0.982717	0.994367	0.995702	0.991318	0.994107	0.985646	0.994037		0.994446	0.995416	0.994722	0.99665	0.991639	0.991259		0.994694	0.983717	0.994117		0.989595	0.995848	0.985644	0.992652	0.987049	0.994673	0.980604	0.997415		0.941221	0.992071	0.987276	0.991303	0.986568	0.99183	0.994735	0.984185	0.960654	0.995698	0.989005	0.986926	0.00187242	0.990068	0.97547		0.993299	0.97478	0.99518	0.982327	0.991031	0.989285	0.985255	0.984108	0.758703	0.987827	0.964569	0.972956	0.989618	0.985563	0.924707	0.983447	0.832678	0.200018	0.984886	0.885799	0.971845	0.980704	0.994213	0.471523	0.989013	0.996447	0.971349	0.983698	0.824371	0.823411	0.889175	0.592003	0.99072	0.538545	0.995242	0.308656	0.984428	0.718644	0.614404	0.864824	0.960353	0.993579	0.989095	0.983151	0.995702	0.993154	0.254934	0.945794	0.961212	0.995319	0.423344	0.515189	0.990104	0.855471	0.900063	0.98617	0.99514	0.9849	0.992073	0.994261	0.907458	0.994518	0.994604	0.98852	0.988707		0.991462		0.95464		0.994579		0.994353	0.987981	0.994437	0.994216	0.990921		0.990955	0.992299	0.99556	0.977603	0.985098	0.99487	0.956395	0.992374	0.988268	0.941425			0.986945	0.991482	0.990097	0.987293	0.986776	0.981074		0.98873	0.98053	0.991149	0.993123	0.990368	0.979807	0.978405	0.989811	0.97355	0.982377	0.980928	0.989777	0.986516	0.982556	0.98224	0.994059	0.976496	0.973609	0.994433	0.994633	0.994276	0.993975	0.992924	0.979564	0.983897	0.989562		0.980915	0.991447	0.988128	0.899349	0.990367	0.985116	0.968112	0.992877	0.994976	0.987201	0.987712			0.988119	0.994365	0.982882	0.994415	0.987523	0.988862	0.990393	0.96829	0.921229	0.996769	0.919775	0.905116	0.945166	0.970482	0.982843	0.955645	0.992411	0.589545	0.994519	0.991098	0.966884	0.991163	0.981076	0.988744	0.984734	0.980684	0.864363	0.994659	0.965169	0.939088	0.922135		0.996203	0.994155		0.99366	0.99138	0.991719	0.99406	0.993819	0.99087	0.99107	0.994877	0.996475	0.994504	0.986838	0.994938	0.991493	0.986459	0.987745	0.994275	0.987502	0.985682	0.984758	0.996842	0.992216	0.995167	0.703601	0.933784	0.994576	0.991018	0.99616	0.976393	0.99545	0.980422	0.988601	0.993738	0.976987	0.994402	0.987076	0.990819	0.987406	0.687849	0.989255	0.991031	0.994977	0.988483	0.993698	0.99087	0.993209	0.957417	0.994184	0.981375	0.982675		0.989825	0.980364	0.994006	0.994061	0.994726	0.988005		0.971733	0.994095	0.989008	0.864199	0.972893	0.985123	0.978409	0.991927				0.994207	0.959951	0.976516	0.985806	0.997106	0.995312	0.972508	0.989743	0.990158	0.956179	0.991602	0.990725	0.988264	0.991266	0.990744	0.876588	0.862919	0.992432	0.994644	0.721013	0.788384	0.984035	0.922529	0.989119	0.986812	0.987254	0.992997	0.866229	0.77031	0.99355	0.917018		0.989782	0.990262	0.977623	0.964353	0.977028		0.992608	0.994153	0.991259		0.990679	0.994659		0.988218	0.989695	0.969879	0.995739
RSV_family331	RSV_family331
RSV_family332	RSV_family332	0.252107	-0.000180333		-0.000191822	-0.000447475	-0.000122776	0.108631	-0.000159416	0.0644901	0.0644901	0.0834428	0.465294	0.107015	0.0308138	-0.000379053	0.0936076	0.0880125	-0.000299274	-0.000349475	2.60824e-05			0.659426	-0.000283078	0.0194113	0.103713	0.0324667	0.0644876	-0.0223313	-0.000339834	-0.00707651	0.0237517	-0.00052176	0.099009	-0.000377584	0.105847	-0.000175087	-0.000228657	1.97291e-05	0.249462	0.0445987	0.131627	0.0640859	-0.000350599	-0.000169194	0.221699	-0.000286076	-0.000222804	0.00837518	0.00096772	-0.000139693	0.00515943	-0.000226805	-0.000305001	0.01111	0.0249305	-0.0231889	-0.000799084	0.0115272	-0.000338736	-0.000318067	0.138906	0.0919837	-0.000360491	0.0418695	0.0519209	0.166939	0.045944	-0.000335665	0.0139299	0.251485	-0.000328682	-0.000114419	0.0622251	-0.0142197	0.0506775	-0.00032066	0.0658041	-0.000130003	0.0661616		0.0226287	0.147569	0.343572	0.0855523	0.0116403	0.632001		0.192582	0.001134	0.306347	0.0187267	-0.00015234	0.0181414	-0.000173777	-0.000225997	-0.000314966	0.0276082	-0.000116518		-0.000144512	-0.00138025	-0.00112024	-0.00449935	-0.000239476	-0.00134848	-0.000293955				-0.00599764	-0.000340679	-0.0143852	-0.023963	-0.00120763	-0.000409027	-0.000129515		-0.000356775	0.00469425	0.38422	0.0110326	-0.000245076	-0.000311453	0.0327964	-0.000222482	-0.000540842	-0.00578538	-0.000477426	0.00324868	-0.00323892	-0.000161938	0.580536	-0.000471769	-0.000375443	-0.000418372	0.0874034	-0.000536292	0.00358154	-0.00390632	0.0695932	-0.000310452	-0.000293397		-0.00694786	-0.000273875	-0.000277788	0.0341758	0.107389	0.0514136	-0.000579082	-0.000188723	-0.000143985	-0.000290905	5.55253e-05	0.000323579	-0.000199794		0.0556392	0.00103818	-0.000176833	-0.000112238	0.882844	0.0482568		-0.000177759	0.00785588	-0.000197108		0.0021183	0.0644901	0.125639	-0.000246184	0.0127875	-0.000178466	0.0857887	-8.65999e-05		0.23268	-0.000265656	-0.000426327	-0.000291395	-0.000450059	0.00065356	-0.000176402	-0.000529889	-0.0013188	-0.00014413	-0.000368385	-0.000438048	-0.000314386	0.0889204	-0.000821969		-0.000224516	-0.000845128	-0.000161479	-0.000592163	-0.000300517	-0.000358997	-0.000494046	-0.000532469	-0.0175884	-0.000407845	0.0127454	-0.000906267	0.159855	-0.000483724	0.0769058	0.0208144	-0.00851029	-0.0220214	-0.000506402	-0.00147277	0.000402869	-0.00064656	-0.000193893	-0.0379608	-0.000368114	-0.000119041	-0.000958478	-0.000545188	-0.00571292	-0.00583088	-0.00372463	-0.011013	-0.000310936	-0.0168558	-0.000159416	-0.0133252	-0.000521768	-0.00939543	-0.0124522	-0.00316047	-0.00132889	-0.000215147	-0.000365383	-0.000564549	-0.000143985	-0.000229383	-0.0169438	-0.00181753	-0.00130007	-0.00015685	-0.0290057	-0.0200521	-0.000331574	-0.0157916	-0.00335712	0.107172	-0.000162826	0.0990147	-0.000265586	0.0294104	-0.00307262	-0.000183675	-0.000180795	-0.000384641	-0.000378385		-0.000286076		0.0185947		-0.000181632		-0.000189189	0.00326527	-0.000186372	0.0634217	0.0936076		-0.000303039	0.144487	-0.000148752	0.173602	-0.000499319	-0.000171881	0.0224876	-0.000255519	-0.000393096	0.0264642			0.191578	-0.00028539	-0.000331783	0.0427101	0.0162716	-0.000634151		-0.000377613	0.0590714	0.00293627	-0.000230402	0.125957	-0.000676632	0.127567	0.000521949	0.0965176	0.0700329	0.0442464	0.0719126	0.0202027	0.294067	0.0173103	0.0605801	0.0916564	-0.00088438	0.253273	-0.000179826	-0.000191766	-0.000201874	0.00668044	-0.000684775	0.0784479	0.0387038		-0.000639476	0.0578955	-0.000397763	0.139078	0.000244333	-0.000498706	-0.00106868	-0.000238644	-0.000168337	-0.000428851	0.142749	-0.00015982		1	0.487338	0.00425631	-0.000187119	0.158771	0.0738082	0.0250464	0.00318858	-0.00259502	-0.000108238	0.0615906	0.00215288	0.0181904	-0.000989215	-0.000574886	-0.000199849	0.363348	-0.0121551	-0.000183641	-0.000298252	-0.00110814	0.00115225	0.0031442	-0.000377133	0.671223	0.131371	-0.00449904	0.251485	-0.00116734	-0.00204278	-0.00261296		-0.000127211	-0.000195833		-0.000212423	-0.000288817	0.00443881	0.0991308	0.00146862	0.0295714	0.00884055	0.37583	0.00160828	0.0307442	-0.000441006	-0.000169601	-0.000285027	-0.000453693	-0.000179758	0.00989868	0.0221807	0.1569	0.0056917	-0.000105811	-0.000260784	-0.000161938	-0.0102567	-0.00222105	-0.000181719	-0.000300934	-0.000128656	-0.000791057	-0.000152447	-0.000656018	-0.00038191	-0.000209791	-0.000771137	-0.000187567	-0.000433026	-0.000307615	-0.000421969	-0.010637	-0.000360019	-0.000300514	-0.000168292	0.00115232	0.00146908	0.0295714	-0.000227534	0.0451165	-0.000194866	0.00400222	0.00423048		-0.000340928	0.000816777	0.06077	-0.000198978	-0.000176687	0.016219		-0.000947242	-0.000197849	-0.000368281	-0.021807	0.00448702	-0.000498473	0.024656	-0.000270484				-0.000194085	-0.00134236	-0.000786923	0.165324	-9.69661e-05	-0.000157061	0.00805595	0.013329	-0.000329771	0.216506	-0.000281371	0.00197251	-0.000393213	-0.00029264	-0.000310108	0.00176476	-0.00683207	-0.000253573	-0.00017946	-0.00857761	-0.00549344	0.0833377	-0.00259968	-0.000364577	-0.000441882	-0.000427063	-0.000234625	-0.00444823	-0.00761348	-0.000216092	-0.00278526		-0.000342363	0.0387917	-0.000749822	-0.00119144	0.0350402		0.208298	0.251004	-0.000292861		-0.000312314	0.251485		-0.000394774	-0.000345258	-0.000257886	0.0644741	5.35375e-126	0.986594		0.98574	0.966743	0.990873	3.25756e-24	0.988149	1.79776e-09	1.79776e-09	6.78992e-15	0	1.52767e-23	0.00408218	0.971826	2.30972e-18	2.0957e-16	0.977754	0.974024	0.998061			0	0.978958	0.0704807	3.33897e-22	0.00247919	1.80031e-09	0.0374372	0.97474	0.509665	0.0268727	0.961226	2.29051e-20	0.971935	4.59739e-23	0.986984	0.983002	0.998533	2.52828e-123	3.21706e-05	7.25479e-35	2.26836e-09	0.97394	0.987422	3.70985e-97	0.978735	0.983437	0.435175	0.928155	0.989615	0.630708	0.98314	0.977328	0.300576	0.0201657	0.0307023	0.940649	0.28279	0.974822	0.976358	1.13639e-38	8.79184e-18	0.973205	9.50524e-05	1.29207e-06	2.64532e-55	1.84327e-05	0.97505	0.194295	2.2916e-125	0.975569	0.991494	6.49755e-09	0.185177	2.30236e-06	0.976165	8.36092e-10	0.990336	6.77114e-10		0.0349712	1.78999e-43	3.85505e-239	1.39451e-15	0.278091	0		2.48998e-73	0.915852	4.51935e-188	0.0809843	0.988675	0.0909408	0.987082	0.9832	0.976588	0.0100857	0.991338		0.989257	0.89767	0.916869	0.67505	0.982198	0.900014	0.978149				0.576276	0.974677	0.180115	0.0255448	0.910411	0.969599	0.990372		0.973481	0.66183	1.64056e-303	0.303953	0.981782	0.976849	0.00223853	0.983461	0.959809	0.589849	0.964519	0.762122	0.762816	0.987962	0	0.964939	0.972094	0.968905	3.36727e-16	0.960147	0.738599	0.71588	8.45964e-11	0.976923	0.978191		0.517392	0.979642	0.979351	0.00144632	1.06994e-23	1.63807e-06	0.95697	0.985971	0.989296	0.978376	0.995872	0.975948	0.985148		2.12366e-07	0.922939	0.986854	0.991656	0	6.82969e-06		0.986786	0.464181	0.985347		0.843537	1.79776e-09	6.82076e-32	0.9817	0.233451	0.986733	1.16502e-15	0.993562		4.26412e-107	0.980252	0.968314	0.97834	0.966551	0.951443	0.986886	0.960623	0.902203	0.989285	0.972619	0.967443	0.976631	1.02749e-16	0.938952		0.98331	0.937236	0.987996	0.955999	0.977662	0.973316	0.963284	0.960431	0.101231	0.969687	0.234993	0.932706	8.41708e-51	0.964051	7.16242e-13	0.0524308	0.427803	0.0401617	0.962367	0.890853	0.970057	0.951962	0.985586	0.000402785	0.972639	0.99115	0.928839	0.959487	0.594516	0.586927	0.72856	0.304815	0.976887	0.116266	0.988149	0.214375	0.961226	0.381338	0.245936	0.768394	0.901458	0.984006	0.972842	0.958049	0.989296	0.982948	0.114371	0.865523	0.903585	0.98834	0.00686832	0.0616875	0.975354	0.141166	0.754434	1.31542e-23	0.987896	2.27903e-20	0.980258	0.00612724	0.774655	0.986346	0.98656	0.971411	0.971876		0.978735		0.0831477		0.986498		0.985936	0.760944	0.986145	3.31384e-09	2.30972e-18		0.977474	9.91248e-42	0.988942	9.99824e-60	0.962893	0.987222	0.0361233	0.981006	0.970783	0.0136547			1.42354e-72	0.978786	0.975338	6.85364e-05	0.129469	0.952883		0.971933	3.61373e-08	0.784403	0.982873	4.781e-32	0.949731	7.79542e-33	0.961212	1.98617e-19	6.43343e-11	3.71286e-05	1.95806e-11	0.0597584	8.92224e-173	0.106744	1.60715e-08	1.14779e-17	0.934327	3.46804e-127	0.986632	0.985744	0.984993	0.533643	0.949127	2.46806e-13	0.000309086		0.952488	6.70447e-08	0.970436	9.18753e-39	0.981837	0.962938	0.920683	0.98226	0.987486	0.968127	9.16608e-41	0.988119			0	0.691676	0.98609	3.94463e-50	5.72041e-12	0.0195931	0.766394	0.808943	0.991953	9.23932e-09	0.841016	0.0900705	0.926563	0.957282	0.985144	2.74738e-269	0.257389	0.986348	0.97783	0.917764	0.914503	0.769553	0.971969	0	9.78813e-35	0.675071	2.2916e-125	0.913388	0.849046	0.807647		0.990543	0.985442		0.984209	0.978531	0.679177	2.05818e-20	0.891159	0.00585298	0.410093	1.89005e-289	0.880883	0.00416679	0.967224	0.987392	0.978813	0.966281	0.986637	0.356357	0.0387405	5.53776e-49	0.595886	0.992134	0.980615	0.987962	0.339231	0.836052	0.986491	0.977631	0.990436	0.941244	0.988667	0.95126	0.971614	0.984405	0.942721	0.986057	0.967816	0.977134	0.968638	0.321625	0.97324	0.977662	0.987489	0.914498	0.891125	0.00585298	0.983086	2.60096e-05	0.985514	0.709218	0.693452		0.974659	0.939337	1.44933e-08	0.985208	0.986865	0.130713		0.929671	0.985292	0.972626	0.0421439	0.67589	0.962956	0.0215813	0.979894				0.985572	0.900465	0.94155	2.93221e-54	0.992791	0.988324	0.45288	0.214245	0.975488	1.21798e-92	0.979085	0.85418	0.970774	0.978247	0.976949	0.869392	0.524397	0.98115	0.986659	0.424157	0.608754	7.33944e-15	0.808606	0.972902	0.967159	0.968259	0.982559	0.678534	0.478081	0.983936	0.795237		0.974552	0.000299466	0.944302	0.911607	0.00109134		9.69826e-86	7.03905e-125	0.978231		0.976785	2.2916e-125		0.970658	0.974337	0.98083	1.81449e-09
RSV_family333	RSV_family333	0.0208469	0.000198294		-0.00029794	-0.000695023	0.0108887	0.0970325	-9.24831e-05	0.0191424	0.0191424	0.0312705	0.295169	0.0577378	0.0143909	-0.000588749	0.0546554	0.0770626	-0.000464836	-0.000542809	0.0802045			0.454618	0.00222399	0.0175172	0.0827405	0.0221946	0.0191401	-0.0333516	-0.000527834	-0.0091055	-0.00995123	0.0276412	0.0841559	-0.000586467	0.13002	-0.000271948	-0.000355153	0.145492	0.143174	0.0364173	0.0304039	0.0189666	0.000455053	-1.13871e-05	0.168268	-0.000444336	-0.000346062	0.00383187	0.00259011	-0.000216972	0.0603268	-0.000352275	-0.000473732	0.261239	0.0340029	-0.0349291	0.00306967	0.00463485	-0.000526129	-0.000494026	0.185555	0.00411681	0.0443916	0.0493893	0.339992	0.025299	0.16973	-0.000521359	0.00866495	0.0204274	0.0315713	0.0109163	0.00181021	-0.021375	0.0294348	0.0014929	0.019907	-0.000201922	0.0328704		0.237135	0.053196	0.0110621	0.0478103	0.192567	0.468418		0.183138	0.0953778	0.195986	0.00745064	-0.000236617	0.193587	-0.000269912	-0.00035102	-0.000489209	0.0147144	-0.000180977		-0.000224457	6.11866e-05	-0.00173404	-0.00646986	-0.000371957	-0.00198598	-0.000456574				-0.0092168	-0.000529147	-0.0230639	-0.0377267	-0.00159339	-0.000620659	-0.000201164		-0.000554147	0.145929	0.252263	0.041143	-0.000353258	-0.000483752	0.149405	-0.000345561	-0.000840041	-0.00404354	-0.000741544	0.0015051	0.157499	-0.000251524	0.528765	0.380933	-0.000583142	-0.000634816	0.0398313	-0.000831658	0.00136411	-0.00442619	0.194415	-0.000482197	-0.000455708		-0.0109179	-0.000425386	-0.000431463	0.0384933	0.0496366	0.000585082	0.027595	0.69502	-0.000223639	0.132467	0.139193	0.146154	-0.000310321		0.0971197	0.0955112	-0.00027466	-0.000174329	0.529872	0.0230623		-1.16296e-05	0.121548	-0.000306151		0.086943	0.0191424	0.0922721	-0.000382376	0.125548	0.0865328	0.176523	-0.000134508		0.245903	-0.00041262	-0.000662176	-0.000452597	0.00342167	0.388058	-0.000273989	0.003002	-0.00203535	0.0950067	-0.000572179	-0.00068038	0.00841611	0.0518847	-0.00124362		-0.000348721	-0.00127868	-0.000250811	-0.0008734	0.132307	0.000591356	-0.000758637	-0.000798811	-0.0298115	-0.000633469	0.00905866	0.00167573	0.0126887	-0.000751326	0.0306104	-0.00014328	-0.0120842	-0.0257365	0.00501676	-0.00352045	-0.000519436	-0.000956037	-0.000278751	-0.0696865	-0.000564643	-0.000184896	-0.00139473	-0.000847366	-0.00864698	0.00147835	-0.00528581	0.000338899	-0.000482948	-0.0241435	-9.24831e-05	-0.0147694	-0.000641805	-0.0144165	-0.0174668	-0.00332872	-0.00206077	-0.000334169	-0.000567517	-0.000876863	-0.000223639	-0.000356281	-0.0239588	-0.00266104	0.00693793	-0.000243622	-0.0419793	-0.0264885	-0.000494297	-0.0245107	0.0418442	0.143781	-0.000252904	0.489717	-0.000412511	0.0194762	-0.00446849	-0.000285286	-0.000280812	-0.000597429	-0.000587711		-0.000444336		0.119934		0.0403487		-0.00029385	0.00210608	0.695056	0.0187627	0.0546554		-0.000467009	0.0966512	-0.000231044	0.246076	-0.000775548	-0.000266968	0.300855	0.7071	0.0196268	0.0260595			0.0157433	-0.000443271	-0.000515329	0.0155029	0.080739	-0.000857677		-0.000586512	0.670808	0.00180254	-0.000357863	0.00988825	-0.00105095	0.17542	0.0230852	0.0886071	0.0830613	0.203218	0.656381	0.0993858	0.147689	0.168158	0.0178961	0.0774153	-0.00128434	0.0214956	-0.000279307	-0.000297853	-0.000313554	0.0047392	0.0787367	0.00662304	0.292493		-0.00099324	0.0169822	-0.00061781	0.249756	-0.000265586	-0.000644544	-0.00165988	-0.000265162	-0.000261463	-0.000666096	0.0139428	7.57928e-05		0.487338	1	0.0604505	0.695047	0.0824041	0.302005	0.0141504	0.0123268	-0.00338721	-0.000168116	0.167317	-0.00202849	0.0201521	-0.0012468	-0.000884172	-0.00138101	0.0344784	-0.0209758	-0.000285233	0.0319778	0.0761959	-2.60661e-05	0.00119712	-0.000585768	0.439732	0.0794518	-0.00605541	0.0204274	-0.00176652	-0.00303751	-0.00384677		-0.000197585	-0.00030417		-0.000329937	-0.000448594	0.00103185	0.00397698	0.000646068	0.0167793	0.389389	0.01237	0.0114238	0.0145649	-0.000684975	-0.000263427	0.133504	0.125531	0.0404528	0.0953301	0.153507	0.0866858	0.119	-0.000164346	-0.000405052	-0.000251524	-0.0215477	-0.00339294	-0.000282248	-0.000467414	-0.000199829	0.00888262	-0.000236782	-0.000867577	-0.000453368	-0.00032585	-0.00119774	-0.000291331	-0.00067258	-0.000477791	-0.000654911	-0.0160781	0.1457	-0.000466761	-0.000261393	0.00133206	0.139781	0.0167793	-0.000353409	0.0230264	-0.000302668	0.0211682	0.0843261		-0.000529532	0.018834	0.0179507	-0.000309055	-0.000274432	0.0144597		-0.00138331	-0.000307301	-0.000572018	-0.0364852	0.110953	-0.000774233	0.0621103	0.00158439				-9.33744e-05	-0.00206676	-0.00119508	0.0337718	-0.000150609	-0.000243949	0.0676599	0.00694083	-0.000512204	0.104083	-0.000437028	0.00020124	-0.000610743	-0.000454532	0.0468982	0.339406	-0.0100108	-0.000393852	-0.000278739	-0.0108638	-0.00814578	0.0267065	-0.00369588	-0.000566265	-0.000686336	-0.000659038	-0.000364422	-0.00584677	-0.00827363	-0.000335637	-0.00419672		-0.000531761	0.0111591	0.00111926	-0.00185082	0.0138222		0.0711251	0.0204284	-0.000449457		-0.00048509	0.0204274		-0.000595799	-0.000536258	-0.000874481	0.019133	0.0520629	0.985259		0.977853	0.948366	0.310306	1.27668e-19	0.993125	0.0744642	0.0744642	0.0035646	4.05015e-174	7.27749e-08	0.179942	0.956253	3.46347e-07	6.43352e-13	0.965454	0.959663	7.15031e-14			0	0.835838	0.10262	1.14023e-14	0.0386191	0.0744989	0.00188112	0.960775	0.396205	0.35381	0.00999643	3.99369e-15	0.956422	4.70508e-34	0.979785	0.973602	2.70212e-42	5.33243e-41	0.000688071	0.00460383	0.0771671	0.96618	0.999153	3.58697e-56	0.966976	0.974277	0.721066	0.809298	0.983871	1.84386e-08	0.973816	0.964793	1.78584e-135	0.00152898	0.00113196	0.774866	0.665849	0.960902	0.963286	4.05581e-68	0.701287	3.50033e-05	4.13184e-06	6.51767e-234	0.0183937	3.9063e-57	0.961256	0.419455	0.0569736	0.00325702	0.30908	0.866059	0.0463889	0.00608487	0.889371	0.0635943	0.98499	0.00218753		2.78399e-111	7.04845e-07	0.302662	8.30179e-06	2.55797e-73	0		2.25274e-66	5.23878e-19	6.27634e-76	0.487544	0.982411	4.30424e-74	0.979936	0.973909	0.963644	0.170348	0.986546		0.983315	0.995451	0.871646	0.54662	0.972353	0.853195	0.966067				0.390457	0.960678	0.0316143	0.000437403	0.881977	0.953884	0.985046		0.958822	1.5321e-42	3.71543e-126	0.000125512	0.973743	0.964049	1.57141e-44	0.974315	0.937613	0.706354	0.944916	0.888472	2.38569e-49	0.981303	0	5.94425e-298	0.956669	0.952834	0.000205033	0.938234	0.898861	0.680038	1.00757e-74	0.964164	0.966132		0.309008	0.968384	0.967933	0.000333317	3.69703e-06	0.956525	0.0101217	0	0.983375	2.70549e-35	7.96727e-39	1.14288e-42	0.976933		1.18436e-19	4.67917e-19	0.979583	0.987041	0	0.0316263		0.999135	6.07873e-30	0.977243		4.80808e-16	0.0744642	6.9454e-18	0.971579	7.5465e-32	6.59378e-16	1.0079e-61	0.990001		8.91077e-120	0.969332	0.950803	0.966363	0.749868	0	0.979633	0.779699	0.849589	7.16595e-19	0.957483	0.949453	0.432934	1.31422e-06	0.907752		0.97408	0.905164	0.981356	0.935141	3.26574e-35	0.956059	0.943648	0.940669	0.00546454	0.952934	0.398639	0.875926	0.237081	0.94419	0.00433391	0.989349	0.260175	0.0164674	0.640187	0.742899	0.961399	0.92902	0.979279	7.98361e-11	0.958042	0.986255	0.896604	0.93707	0.42042	0.890442	0.622361	0.97481	0.964108	0.0244562	0.993125	0.168759	0.952315	0.17917	0.103612	0.756445	0.847733	0.975161	0.957829	0.934884	0.983375	0.973518	0.0255709	0.80418	0.51799	0.98189	9.11084e-05	0.0135685	0.963266	0.0223649	9.5984e-05	2.45303e-41	0.9812	0	0.96934	0.0695459	0.677153	0.978794	0.979126	0.955609	0.95633		0.966976		3.43044e-29		0.000169232		0.978157	0.844428	0	0.0804009	3.46347e-07		0.965292	1.77131e-19	0.982825	6.00271e-120	0.942394	0.980155	3.86858e-181	0	0.0674147	0.0151617			0.142384	0.967055	0.961704	0.14858	4.87855e-14	0.936306		0.956419	0	0.866622	0.9734	0.356865	0.921994	5.77939e-61	0.0314575	1.31511e-16	9.00288e-15	1.29651e-81	0	1.64436e-20	1.52926e-43	4.23666e-56	0.095396	5.0487e-13	0.904746	0.0451692	0.979238	0.97786	0.976693	0.658797	2.01693e-13	0.537165	7.18939e-171		0.926265	0.113552	0.954096	1.28043e-123	0.980258	0.952112	0.87709	0.980289	0.980564	0.950512	0.193884	0.994365		0		1.72428e-08	0	1.45934e-14	1.40725e-182	0.187328	0.250727	0.752304	0.987502	1.50077e-55	0.85009	0.0604014	0.907518	0.934343	0.897615	0.00131145	0.0506269	0.978798	0.00287989	1.16165e-12	0.998062	0.911187	0.956474	0	1.21987e-13	0.572608	0.0569736	0.869263	0.777162	0.720027		0.985312	0.97739		0.975475	0.96666	0.923408	0.710969	0.951999	0.117933	0	0.24907	0.28713	0.174734	0.949112	0.980418	7.93947e-36	7.69295e-32	0.000162777	5.4543e-19	6.1274e-47	5.86228e-16	9.23377e-29	0.987783	0.969895	0.981303	0.0446507	0.751899	0.979019	0.965262	0.985145	0.407869	0.982398	0.935572	0.966306	0.975779	0.911141	0.978344	0.950031	0.964492	0.951342	0.134089	2.06264e-42	0.965311	0.980569	0.901225	3.83714e-39	0.117933	0.973731	0.0318923	0.977502	0.0485463	3.51627e-15		0.960649	0.0792586	0.0943891	0.977027	0.9796	0.177869		0.897445	0.977158	0.957495	0.000672319	3.3928e-25	0.942491	6.9266e-09	0.882639				0.993058	0.847296	0.911338	0.00164635	0.988804	0.981866	2.76501e-10	0.517815	0.961936	2.37594e-22	0.967519	0.98504	0.95462	0.966219	1.23042e-05	4.60699e-233	0.350936	0.970727	0.97928	0.311415	0.447858	0.0128171	0.730573	0.957922	0.949011	0.951036	0.972913	0.585909	0.440763	0.975052	0.695775		0.960484	0.298445	0.916942	0.863084	0.197766		3.23504e-11	0.056962	0.966596		0.963949	0.0569736		0.95573	0.96015	0.935061	0.0746065
RSV_family334	RSV_family334	-0.000176844	-0.000259832		-0.000276386	-0.000644742	-0.000176902	0.00348283	-0.000229693	0.0134436	0.0134436	0.021948	0.00057235	0.0424017	0.250543	-0.000546157	0.040301	0.0247771	-0.000431207	-0.00050354	0.838275			0.131156	-0.000407871	0.00361223	0.689065	0.00757394	0.0134415	-0.0162676	-0.000489648	-0.0101543	0.0515351	0.0160181	0.0183202	-0.00054404	0.414058	-0.000252274	-0.00032946	-0.000454535	-0.000535914	0.0169548	0.016761	0.0133046	0.00277722	-0.000243783	8.06262e-05	-0.000412191	-0.000321027	0.00104566	-0.000216011	-0.000201276	-0.000512255	-0.00032679	-0.00043946	0.10498	0.00856022	-0.0253509	-0.00115136	-0.000527861	-0.000488067	-0.000458286	0.00521749	6.42972e-05	-0.000519411	-0.000527636	0.521033	-0.00144474	0.0212253	-0.000483642	0.00413246	-0.000257855	0.018436	-0.00016486	0.525743	0.00187485	0.021657	-0.000462022	0.0136012	-0.000187314	0.0127717		0.448009	0.000822087	-0.000459407	0.0349746	0.276266	0.280577		0.315894	6.50553e-05	0.0035174	-0.000123966	-0.000219499	0.518058	-0.000250386	-0.000325626	-0.000453817	0.0080451	-0.000167884		-0.000208219	-0.00191308	-0.00161409	-0.0064247	-0.000345048	-0.00194295	-0.000423544				-0.00964559	-0.000490866	0.00225875	-0.0289001	-0.00174	-0.000589344	-0.000186611		-0.000514058	-0.000471906	0.0460708	0.00428746	-0.000353116	-0.000448755	0.0139368	-0.000320562	-0.000779269	-0.0121858	-0.000687897	0.000990366	-0.00652328	-0.000233328	0.146466	-0.000679746	-0.000540954	-0.000602809	0.0147628	-0.000772714	0.000832674	-0.00537452	0.316958	-0.000447313	-0.00042274		-0.00992243	-0.000394612	-0.000400249	0.0143073	0.0285033	-0.00108358	0.0159607	-0.000271921	-0.00020746	0.43704	-0.000249602	-0.000528597	-0.000287871		-0.000268124	-7.68444e-05	-0.00025479	-0.000161717	0.00162262	0.00390259		-0.000256123	0.411577	-0.000284003		0.00249724	0.0134436	-0.000693047	-0.000354713	0.00119868	-0.000257142	0.136754	-0.000124777		0.203444	-0.00038277	-0.000614271	-0.000419854	-0.000648465	-0.00026649	-0.000254167	-0.000763488	-0.00190018	-0.000207668	-0.000530785	-0.000631159	0.00478903	0.0382389	0.000904595		-0.000323493	-0.00108272	-0.000232666	-0.000853215	0.436549	-0.000517258	-0.000711843	-0.000767205	-0.00355757	-0.000587641	0.14381	-0.00130523	-0.000501177	-0.000696972	0.472465	-0.000799122	-0.0120469	-0.0351028	-0.000724294	-0.00149011	-0.000775368	-0.000931593	-0.000279369	-0.0453658	-0.000530395	-0.00017152	-0.00138339	-0.000787019	-0.00853096	-0.00859065	-0.00535242	0.0104373	-0.00044801	-0.025651	-0.000229693	-0.0189366	-0.000751787	-0.0136661	0.0282148	0.00392093	-0.00186371	-0.000309994	-0.00052646	-0.000813427	-0.00020746	-0.000330506	-0.0257948	-0.00238408	-0.0015187	-0.000225997	-0.0391892	-0.0199212	-0.000477747	-0.019869	-0.00359661	0.456009	-0.000234608	0.227784	-0.000382668	0.00574723	-0.00425291	-0.000264647	-0.000260497	-0.000554208	-0.000545193		-0.000412191		0.137683		-0.000261703		-0.000272592	0.00556279	-0.000268533	0.0131508	0.040301		-0.000436633	0.00210847	-0.000214329	0.2328	-0.000719441	-0.000247655	0.061984	0.0922511	0.0660385	0.0909366			0.000142017	-0.000411203	-0.000478048	-0.000613425	0.232919	-0.000913713		-0.000544082	0.153666	0.000890737	-0.000331973	-0.000464976	-0.000974921	0.1957	0.343403	0.0764978	0.534103	0.082236	0.159177	0.00372345	0.226247	0.274741	0.0125444	0.00839339	-0.00127425	0.000532466	-0.000259101	-0.000276305	-0.00029087	0.00111878	-0.000986654	-0.000777429	-2.79642e-05		-0.000921385	0.01187	-0.000573115	0.0652405	-0.000465033	-0.000718557	-0.0015398	-0.000343849	-0.000242548	-0.000617908	0.480658	-0.000230276		0.00425631	0.0604505	1	-0.00026961	0.0748868	0.147117	0.00303582	-0.00103778	0.00494748	-0.000155954	0.0711507	-0.00290216	0.000573608	-0.0014253	-0.000588203	0.000585395	-0.000366351	-0.010588	-0.000264598	0.0186915	0.0297622	-0.000120857	-0.000392389	-0.000543391	0.000616503	0.0285526	-0.00657211	-0.000257855	-0.00168195	-0.00294333	-0.00371379		-0.000183291	-0.000282165		-0.000306068	-0.000416141	0.000595891	-0.00027086	-6.72347e-05	0.00368088	0.00694934	-0.000247306	0.000194303	8.21925e-05	-0.000635421	-0.000244369	-0.000410679	0.410875	0.604334	0.00185385	0.00681299	0.0132723	-0.000735859	-0.000152457	-0.000375749	-0.000233328	0.119296	-0.00314521	-0.000261829	-0.000433599	-0.000185373	-0.00113979	-0.000219652	-0.000945221	-0.000550273	-0.000302277	-0.00111109	-0.000270255	-0.000623923	-0.000443226	-0.000543426	-0.0147786	-0.000518731	-0.000432994	-0.000242483	-0.000338792	-7.24165e-05	0.00368088	-0.000327842	0.0678735	-0.000280771	0.51969	0.387361		-0.000491224	-0.000477769	0.0125823	-0.000286696	-0.000254579	0.00292981		0.000160046	-0.00028507	-0.000530636	-0.0256599	0.000881909	-0.000718222	-0.000533298	-0.000389726				-0.000279647	-0.00193335	-0.00113383	0.00528997	-0.000139713	-0.000226301	0.00343266	0.00308418	-0.000475149	0.277407	-0.000405412	0.533581	-0.000566559	-0.000421649	-0.000446817	-0.00411811	-0.0109059	-0.000365359	-0.000258574	-0.00813753	-0.00934502	0.00274788	-0.00374573	-0.000525299	-0.000636684	-0.000615331	-0.000338058	-0.00630202	-0.0110201	-0.000311355	-0.00400807		-0.000493291	-0.000470086	-0.00108038	-0.00172143	0.00495124		-6.66867e-05	-0.000282252	-0.000421968		-0.000449997	-0.000257855		-0.000568808	-0.000497463	-0.00128603	0.0134357	0.986854	0.980685		0.979455	0.952097	0.986849	0.74555	0.982925	0.210331	0.210331	0.040831	0.95747	7.73278e-05	2.05963e-124	0.959415	0.00017227	0.0209462	0.967952	0.962579	0			1.25735e-34	0.969685	0.736442	0	0.480369	0.2104	0.129563	0.963611	0.344075	1.54788e-06	0.135549	0.0877991	0.959572	0	0.981247	0.975511	0.966219	0.960175	0.114137	0.118332	0.215086	0.795815	0.981878	0.994006	0.969364	0.976138	0.922386	0.983942	0.985038	0.961932	0.975709	0.967339	1.03437e-22	0.425097	0.0181552	0.914569	0.960773	0.963728	0.96594	0.626868	0.99522	0.961401	0.96079	0	0.892918	0.0479417	0.964057	0.700207	0.980832	0.085813	0.987744	0	0.861324	0.0435785	0.965663	0.205031	0.986075	0.23403		0	0.938944	0.965857	0.00111515	6.50677e-152	7.96234e-157		1.74406e-200	0.995164	0.743113	0.990784	0.983683	0	0.981387	0.975796	0.966272	0.453489	0.98752		0.984521	0.858526	0.880455	0.549423	0.974353	0.856341	0.968521				0.368789	0.96352	0.83331	0.00707453	0.871208	0.956209	0.986128		0.961798	0.964929	1.74767e-05	0.689537	0.973753	0.966648	0.194074	0.976172	0.942118	0.256188	0.948895	0.926478	0.543313	0.982655	7.60138e-43	0.9495	0.959801	0.955209	0.168948	0.942604	0.938159	0.616532	6.75567e-202	0.966755	0.968581		0.355205	0.97067	0.970251	0.182484	0.00789986	0.919581	0.136954	0.979787	0.984578	0	0.981446	0.960719	0.978601		0.980069	0.994287	0.98106	0.987978	0.879828	0.716139		0.980961	0	0.978889		0.81601	0.210331	0.948513	0.973634	0.911072	0.980885	1.59429e-37	0.990724		8.54271e-82	0.97155	0.954358	0.968795	0.951821	0.98019	0.981106	0.943288	0.85947	0.984562	0.960556	0.953105	0.655439	0.000364975	0.93283		0.975954	0.919644	0.982704	0.936637	0	0.961561	0.947119	0.943013	0.740285	0.956335	2.36589e-41	0.903204	0.962755	0.948222	0	0.940646	0.261649	0.00106903	0.946195	0.889576	0.942407	0.93083	0.979233	2.34612e-05	0.960585	0.987249	0.89744	0.941543	0.426681	0.423453	0.617981	0.330794	0.966703	0.0168292	0.982925	0.0776366	0.944156	0.20288	0.00855294	0.714863	0.86214	0.976957	0.960877	0.939586	0.984578	0.975433	0.0162247	0.824208	0.887471	0.9832	0.000259356	0.0634058	0.964495	0.0641018	0.737539	0	0.98256	1.33779e-102	0.971557	0.592304	0.69191	0.980327	0.980636	0.958817	0.959486		0.969364		5.12434e-38		0.980546		0.979737	0.604239	0.980039	0.220436	0.00017227		0.967549	0.844253	0.984067	3.29601e-107	0.946555	0.98159	7.43057e-09	7.06584e-18	7.28219e-10	2.05626e-17			0.989442	0.969438	0.964472	0.954421	2.55279e-107	0.932154		0.959569	4.9254e-47	0.933856	0.975324	0.965443	0.927621	1.04135e-75	6.84169e-239	9.46249e-13	0	1.65018e-14	2.21575e-50	0.728642	3.2889e-101	3.39426e-150	0.242457	0.434177	0.905491	0.960431	0.98074	0.979461	0.978379	0.916978	0.926753	0.942254	0.997921		0.931586	0.268717	0.957413	1.1632e-09	0.965439	0.946621	0.885919	0.974442	0.98197	0.954089	0	0.982882		0.691676	1.72428e-08		0.979959	2.8012e-12	3.2449e-43	0.777283	0.922969	0.644812	0.988406	3.18301e-11	0.786846	0.957377	0.89435	0.956293	0.956502	0.97277	0.32386	0.980331	0.0815563	0.00554242	0.991015	0.970835	0.95962	0.954193	0.00779279	0.5403	0.980832	0.875469	0.783897	0.729318		0.986374	0.979026		0.977249	0.969071	0.955723	0.979866	0.995002	0.731624	0.517302	0.981616	0.985556	0.99389	0.952789	0.981835	0.969476	0	0	0.862862	0.525556	0.216199	0.945337	0.988666	0.972072	0.982655	6.75294e-29	0.76948	0.980537	0.967774	0.98622	0.915424	0.983672	0.929821	0.959109	0.977531	0.917546	0.979911	0.953642	0.967059	0.959618	0.168492	0.961451	0.967819	0.981975	0.974818	0.994616	0.731624	0.975631	2.42968e-10	0.979129	0	0		0.963494	0.964493	0.241038	0.978689	0.981076	0.784865		0.988102	0.97881	0.960567	0.0167912	0.93451	0.946645	0.96037	0.971033				0.979213	0.857044	0.915864	0.622087	0.989614	0.983177	0.749092	0.773831	0.964688	3.32537e-153	0.969868	0	0.9579	0.968662	0.966792	0.701197	0.309542	0.972844	0.980779	0.448317	0.383897	0.797925	0.727083	0.960964	0.952695	0.95428	0.974872	0.557073	0.304502	0.976856	0.708812		0.96334	0.965064	0.919817	0.872571	0.64456		0.995042	0.979019	0.968638		0.966556	0.980832		0.957733	0.963031	0.904621	0.210598
RSV_family335	RSV_family335	-9.38299e-05	-8.4767e-05		-9.01675e-05	-0.000210339	-5.7712e-05	0.00902807	-7.49347e-05	-6.53837e-05	-6.53837e-05	-9.94371e-05	-0.00021035	-0.000154979	0.00272578	-0.000178177	-0.000142992	-0.00017763	-0.000140676	-0.000164274	-0.000219382			-0.00028139	-0.000133063	-0.000202102	-0.000319092	-0.000169818	-6.59662e-05	-0.0114341	-0.000159742	-0.00340308	-0.00649439	-0.000245258	-0.000229729	-0.000177486	-0.000217656	-8.23013e-05	-0.000107482	-0.000175335	-0.000167819	-0.000202521	-0.000159834	-8.59078e-05	-0.000164802	-7.95311e-05	-0.0001394	-0.000134472	-0.000104731	-0.000276149	-0.000126097	-6.56638e-05	-0.000206015	-0.000106611	-0.000143368	-0.000256096	-0.000301058	-0.0130892	-0.000375616	-0.000172208	-0.000159226	-0.00014951	-0.000173431	-0.000451279	-0.000169451	-0.000172135	-0.000306835	-0.0014256	0.00373854	-0.000157782	-0.000169693	-8.41219e-05	-0.0001545	-5.37834e-05	-0.000158092	-0.00734947	-0.000152666	-0.000150729	-7.20441e-05	-6.11088e-05	-0.00022594		-0.000313628	-0.000179144	-0.000149876	-0.000186896	-0.000166586	-0.000301294		0.0794841	-6.66425e-05	-0.000208588	-0.000152357	-7.16088e-05	0.0554778	-8.16853e-05	-0.000106232	-0.000148052	-0.000228187	-5.47701e-05		-6.79288e-05	-0.00070017	-0.000526578	-0.00211528	-0.000112568	-0.000633863	-0.000138176				-0.00331738	-0.000160139	-0.0090761	-0.0159164	-0.000567654	-0.000192266	-6.08795e-05		-0.000167705	-0.000168734	-0.000263824	-0.000232706	-0.0001152	-0.000146401	-0.000135534	-0.000104579	-8.63764e-06	-0.00469969	-0.000224418	-0.000195542	-0.0022396	-7.61204e-05	-0.000336927	-0.000221759	-0.00017648	-0.000196659	-0.000138067	-0.000252088	-0.000184965	-0.00235987	0.130355	-0.00014593	-0.000137914		-0.00345773	-0.000128737	-0.000130576	-0.000241915	-0.000156191	-0.000353505	-0.000272202	0.99994	-6.76811e-05	-0.000136742	-9.2815e-05	-0.000226065	-9.39146e-05		-8.74723e-05	-7.21877e-05	-8.3122e-05	-5.27582e-05	-0.000131671	-0.000137668		-8.35571e-05	-0.000256457	-9.26524e-05		-0.000163877	-6.53837e-05	-0.000226098	-0.000115721	0.161988	-8.38893e-05	-0.00030549	-4.0707e-05		0.0761011	-0.000124874	-0.000200398	-0.000136972	-0.000211554	-0.000128673	-8.2919e-05	-0.000249079	-0.000619911	-6.77493e-05	-0.000173162	-0.000205908	-0.00014778	-0.000156422	-0.000386373		-0.000105536	-0.000397259	-7.59044e-05	-0.000278351	-0.000141261	-0.000168749	-0.00023223	-0.000250291	-0.0109609	-0.000191711	-0.000549751	-0.000425998	-0.000163503	-0.000227379	-0.00118754	-0.000260704	-0.00401905	-0.0119416	-0.000238038	-0.00180471	-0.000443495	-0.000303921	-9.11408e-05	-0.0248648	-0.000173035	-5.59564e-05	-0.000451313	-0.000256755	-0.00278868	-0.00280418	-0.00174598	-0.00681242	-0.000146158	-0.0087309	-7.49347e-05	-0.00887241	-0.000245261	-0.00449177	-0.0062987	-0.00210318	-0.000624657	-0.000101132	-0.000171751	-0.000265371	-6.76811e-05	-0.000107824	-0.00874845	-0.000854342	-0.00060144	-7.37288e-05	-0.0167567	-0.010749	-0.000155859	-0.00890302	-0.00157804	-0.000217821	-7.65379e-05	0.478848	-0.000124841	-9.03822e-05	-0.00145421	-8.6338e-05	-8.49839e-05	-0.000180804	-0.000177863		-0.000134472		0.0982189		-8.53776e-05		-8.89298e-05	-0.000189288	0.999987	-9.10918e-05	-0.000142992		-0.000142446	-0.000121278	-6.99222e-05	-0.00035277	-0.000234709	-8.07943e-05	0.303077	0.976821	-0.000184778	-0.000923324			0.000270982	-0.00013415	-0.000155957	-0.000200122	0.00435308	-0.000298088		-0.0001775	0.719583	-0.000139401	-0.000108302	-0.000151693	-0.000318056	-0.00028617	-0.000160473	-0.000416631	-0.00027756	-0.000300398	0.932316	-0.000212365	-0.000268756	-0.000279724	-9.35605e-05	-0.000296017	-0.00041571	-8.76714e-05	-8.45285e-05	-9.01411e-05	-9.48927e-05	-0.00011144	-0.000321884	-0.000253627	-0.000164385		-0.000300591	-0.000134709	-0.000186972	0.223065	-0.000151711	-0.000234421	-0.000502341	-0.000112177	-7.91283e-05	-0.000201585	-0.000193534	-7.51248e-05		-0.000187119	0.695047	-0.00026961	1	-0.00017932	0.00415357	-0.000151308	-0.000499523	-0.00123706	-5.08781e-05	-0.00126559	-0.00149786	-0.000864256	-0.000464988	-0.00027023	-0.000698903	-0.000119517	-0.00716984	-8.63219e-05	-0.000140196	-0.000521682	-0.000139179	-0.000298055	-0.000177275	-0.000240438	-0.000304237	-0.00212804	-8.41219e-05	-0.000548717	-0.000960226	-0.00122824		-5.97964e-05	-9.2053e-05		-9.98511e-05	-0.000135761	-0.00013042	-9.35458e-05	-9.73511e-05	-0.000143797	-0.000140646	-8.06805e-05	-5.55108e-05	-8.65633e-05	-0.000207298	-7.97225e-05	-0.000133979	-0.000213262	-0.000193007	-9.01634e-05	-0.000196837	-0.000225505	-0.000240065	-4.97371e-05	-0.000122583	-7.61204e-05	-0.00836651	-0.00104402	-8.54185e-05	-0.000141456	-6.04756e-05	-0.000371843	-7.16589e-05	-0.000308367	-0.00017952	-9.86141e-05	-0.000362479	-8.81673e-05	-0.000203547	-0.000144597	-0.00019835	-0.00504608	-0.00016923	-0.000141259	-7.91071e-05	-0.000181389	-9.92435e-05	-0.000143797	-0.000106954	-2.1452e-05	-9.15983e-05	-0.00029335	-0.000249723		-0.000160256	-0.000309282	-9.44059e-05	-9.35312e-05	-8.30532e-05	-0.00018891		-0.000445259	-9.30006e-05	-0.000173114	-0.0121829	-0.000699374	-0.000234311	-0.000340075	-0.000127143				-9.12314e-05	-0.000630986	-0.0003699	-0.000223548	-4.55797e-05	-7.38279e-05	0.0636586	-0.000161534	-0.000155012	-0.000683358	-0.000132261	-0.000146073	-0.000184833	-0.000137558	-0.000145769	0.496187	-0.00367809	-0.000119194	-8.43566e-05	-0.00423723	-0.00336427	-0.000251454	-0.001222	-0.000171372	-0.00020771	-0.000200744	-0.000110287	-0.00208917	-0.00365591	-0.000101576	-0.00130923		-0.00016093	-0.00015336	-0.00035246	-0.000561594	-0.000361827		-0.000116421	-9.20812e-05	-0.000137662		-0.000146806	-8.41219e-05		-0.000185567	-0.000162291	-0.000474487	-6.71004e-05	0.993025	0.993698		0.993297	0.984364	0.99571	0.400234	0.994429	0.995139	0.995139	0.992608	0.984363	0.988479	0.799516	0.986754	0.98937	0.986795	0.989542	0.987788	0.983692			0.979083	0.990108	0.984976	0.976281	0.987376	0.995096	0.286696	0.988125	0.751182	0.545101	0.981769	0.982923	0.986806	0.98382	0.993882	0.99201	0.986966	0.987524	0.984945	0.988118	0.993613	0.987749	0.994088	0.989637	0.990003	0.992214	0.979473	0.990626	0.995118	0.984685	0.992074	0.989342	0.980963	0.977622	0.222603	0.972081	0.987198	0.988163	0.988885	0.987107	0.966461	0.987403	0.987204	0.977192	0.894328	0.727586	0.98827	0.987385	0.993746	0.988515	0.996002	0.988247	0.493475	0.988651	0.988795	0.994644	0.995457	0.983204		0.976687	0.986683	0.988858	0.986106	0.987616	0.977604		1.19229e-13	0.995046	0.984494	0.988674	0.994676	2.3024e-07	0.993927	0.992103	0.988994	0.983037	0.995928		0.99495	0.947984	0.960869	0.843757	0.991632	0.952904	0.989728				0.757248	0.988095	0.397732	0.138048	0.957819	0.985707	0.995474		0.987533	0.987456	0.980389	0.982701	0.991436	0.989117	0.989924	0.992225	0.999358	0.661463	0.983317	0.985464	0.834703	0.994341	0.974956	0.983515	0.986881	0.985381	0.989736	0.981261	0.98625	0.825965	3.18996e-34	0.989151	0.989747		0.747321	0.99043	0.990293	0.982017	0.988389	0.973724	0.979766	0	0.994968	0.989835	0.9931	0.983195	0.993018		0.993497	0.994633	0.993821	0.996078	0.990211	0.989766		0.993788	0.980936	0.993112		0.987817	0.995139	0.983193	0.991397	3.89707e-52	0.993764	0.977292	0.996974		1.23872e-12	0.990717	0.985103	0.989817	0.984274	0.990434	0.993836	0.981485	0.95394	0.994963	0.987127	0.984693	0.989014	0.988372	0.971282		0.992154	0.970473	0.994357	0.979309	0.989499	0.987455	0.982737	0.981394	0.30711	0.985749	0.959148	0.968339	0.987845	0.983097	0.911895	0.980621	0.708051	0.26584	0.982305	0.866462	0.967039	0.977409	0.993224	0.0204969	0.987137	0.99584	0.966458	0.980914	0.794992	0.793878	0.87077	0.525591	0.989135	0.415924	0.994429	0.408408	0.981768	0.675566	0.557281	0.844639	0.953588	0.992482	0.987232	0.980274	0.994968	0.991984	0.414987	0.936553	0.955311	0.994519	0.118428	0.316554	0.988413	0.406792	0.883106	0.983808	0.99431	0	0.990719	0.993281	0.89222	0.993581	0.993682	0.986559	0.986778		0.990003		4.57093e-20		0.993653		0.993389	0.985929	0	0.993228	0.98937		0.989411	0.990984	0.994802	0.973779	0.982553	0.993994	6.3152e-184	0	0.986264	0.931442			0.979857	0.990027	0.988406	0.985123	0.685038	0.977842		0.986805	0	0.989637	0.991949	0.988723	0.976358	0.978728	0.98807	0.969034	0.979368	0.977671	0	0.984213	0.980022	0.979207	0.993045	0.977996	0.969103	0.993482	0.993716	0.993299	0.992946	0.991715	0.976074	0.981146	0.98778		0.977656	0.989986	0.986101	2.29934e-98	0.988722	0.982574	0.962668	0.991661	0.994117	0.985015	0.985613	0.994415		0.98609	0	0.979959		0.98667	0.698749	0.988752	0.962878	0.908237	0.996218	0.906131	0.889006	0.935818	0.965442	0.979913	0.948078	0.991115	0.504098	0.993583	0.989578	0.961232	0.989653	0.977845	0.986822	0.982127	0.977385	0.842827	0.993746	0.959225	0.928709	0.908888		0.995555	0.993157		0.992577	0.989907	0.990304	0.993046	0.992763	0.98931	0.989544	0.994002	0.995873	0.993565	0.98459	0.994073	0.99004	0.984147	0.985652	0.993297	0.985367	0.983237	0.982154	0.996302	0.990887	0.994341	0.43565	0.922507	0.99365	0.989484	0.995504	0.972362	0.994673	0.977078	0.986655	0.992669	0.973057	0.993445	0.984869	0.989251	0.985255	0.638234	0.98742	0.989499	0.994119	0.986516	0.992622	0.98931	0.992049	0.998405	0.99319	0.978194	0.981437		0.988087	0.97701	0.992982	0.993047	0.993826	0.985957		0.966908	0.993086	0.987131	0.2563	0.948044	0.982582	0.974722	0.990548				0.993218	0.953118	0.972506	0.983382	0.996611	0.994511	2.89599e-09	0.987992	0.988476	0.949232	0.990168	0.989141	0.98626	0.989774	0.989164	0	0.73182	0.991139	0.993729	0.692988	0.753927	0.981308	0.909349	0.98726	0.984559	0.985077	0.991801	0.845661	0.733375	0.992449	0.902909		0.988036	0.988599	0.973802	0.958269	0.973106		0.991345	0.993155	0.989766		0.989086	0.993746		0.986205	0.987935	0.964737	0.995012
RSV_family336	RSV_family336	0.213097	0.00348668		-0.000201449	-0.000469932	0.0132941	0.0720344	0.000289324	0.00493206	0.00493206	0.00874972	0.165874	0.0185633	0.673545	0.000350178	0.0178965	0.0346939	-0.000314293	-0.000367014	0.00403104			0.159759	0.0139948	0.248901	0.0714248	0.0103018	0.00493066	-0.0203858	-0.000356889	-0.00681208	-0.0111915	-0.000547945	0.0343461	-0.000396533	0.0320218	-0.000183874	-0.000240133	0.0964044	0.159741	0.017051	0.085549	0.00485787	-0.000315347	-0.000177685	0.0348539	-0.000300433	-0.000233986	0.000155919	0.00255206	-0.000146703	0.0378011	0.939621	-0.000320308	0.0193871	0.0368926	-0.0169401	-0.000704345	0.00363163	-0.000355736	-0.00033403	0.0213616	-0.000912539	-0.000378582	0.0354298	0.154958	0.0388053	0.0799237	1.56273e-05	0.00777859	0.213214	-0.000345177	0.0133207	0.131941	-0.0120521	0.801503	-0.000336753	0.00497473	-0.000136527	0.0114312		0.0949829	0.120101	-0.000334847	0.0156167	0.00527565	0.157238		0.153867	-4.86482e-05	0.295721	-0.000187002	-0.000159986	0.0540877	-0.000182498	-0.000237338	-0.000330773	0.00404855	-0.000122365		0.000810027	0.000665772	-0.00116732	-0.00439502	-0.000251494	0.00883979	-0.000308707				-0.00485196	-0.000357776	-0.000980907	-0.0250246	-0.00117958	-0.000429554	-0.000136015		-0.00037468	0.0945997	0.0925897	0.0245266	-0.000257375	-0.000327083	0.00611459	-0.000233647	-0.000400419	0.00662754	-0.000501386	0.00027396	-0.0044082	0.000980099	0.163095	0.0645692	-0.000394284	-0.000439368	0.00652136	-0.000492812	0.119428	-0.00477015	0.00492059	-0.000326032	-0.000308121		-0.00714108	-0.00028762	-0.000291728	0.0069916	0.0564717	0.000408267	-0.000608143	-0.000198195	-0.000151211	0.00663808	-0.000195952	-0.000394547	-0.00020982		0.0471423	-0.000114051	-0.000185708	-0.00011787	0.116474	0.947988		0.0085272	0.00798706	-0.000207		-0.00023833	0.00493206	0.161622	-0.000258539	0.00356557	0.00688884	0.0205839	-9.09459e-05		0.228548	-0.000278988	-0.000447722	-0.000306018	-0.000472645	-0.000245644	-0.000185254	-0.000471749	-0.00135906	-0.000149273	-0.000386872	-0.000460031	-0.000297489	0.0169628	-0.000659572		-0.000235784	-0.000875386	-0.000169583	-0.000619368	0.00662041	0.000517612	0.000734679	0.00199154	-0.0068184	-0.00042174	0.00192662	-0.00095075	0.158239	0.0548496	0.163366	-0.00040846	-0.00863888	-0.023931	0.000845014	-0.00257507	-0.000147215	-0.000556068	0.000534607	-0.0470278	0.0224174	-0.000125016	-0.000811487	-0.000559963	-0.00551847	-0.00582046	-0.0034456	0.0462436	-0.00032654	-0.0179778	0.000289324	-0.0159704	-0.000502757	-0.00841488	-0.0128956	-0.000711294	-0.00138761	-0.000225944	-0.00038372	-0.000441826	-0.000151211	-0.000240895	-0.0162052	-0.00147694	-0.00098133	0.000349081	-0.0252529	-0.0113176	-0.000348214	-0.018803	-0.00255045	0.025835	-0.000170998	0.0853022	-0.000278915	0.0141997	-0.00285597	0.093701	-0.000189868	-0.000403944	-0.00036975		-0.000300433		0.0327685		0.00108017		-0.000198684	-2.97202e-05	-0.000195725	0.00482408	0.0178965		0.120104	0.119131	-0.000156217	0.161486	-0.000524378	-0.000180507	0.02344	0.00120472	0.000644364	0.0883417			0.158123	-0.000299712	-0.000348434	-0.000425965	0.0225015	-0.000657706		-0.000396564	0.0744951	0.000540539	-0.000241965	0.106741	-0.000703575	0.138902	-0.000319576	0.113432	0.140671	0.0764286	0.0843554	0.00672079	0.159041	0.0559242	0.00456659	0.0750564	-0.00013473	0.213521	-0.00018885	-0.00020139	-0.000212006	0.000389504	0.00816776	0.0676953	0.0399862		0.0134088	0.00448895	-0.000314253	0.0327756	-0.000162065	-0.00023924	-0.00106759	-0.000250621	0.000150905	-0.000450373	0.211615	-0.000167841		0.158771	0.0824041	0.0748868	-0.00017932	1	0.186061	0.000806329	0.00802162	-0.00247831	-0.00011367	0.112564	-0.000138988	-0.000852662	-0.000389418	0.0119896	0.0374125	-0.000264605	-0.00257971	-0.000192857	-0.00031322	0.0248291	-0.000197148	-0.000495462	-0.00039606	0.222502	0.130438	-0.00442772	0.213214	-0.00122491	-0.00195815	-0.00249919		-0.000133595	0.000806156		0.000156833	-0.000303312	0.000348137	-0.000176114	0.00176981	0.00102652	0.00706243	-0.000180253	0.0134477	0.0132984	-0.000463138	-0.000178113	0.00531897	0.00728486	0.127022	0.000619292	0.0961659	0.00129066	0.00678031	-0.000111121	8.29571e-05	0.000980099	-0.0176016	-0.00182955	-0.000190839	-0.000316036	-0.000135112	0.00566395	0.000631255	-0.000564127	0.00034691	-0.00022032	-0.000809837	-0.00019698	-0.000454757	0.120068	-0.000415466	-0.0106012	0.0946039	-0.000203378	-0.000176738	0.0009989	-0.000145931	0.00102652	-0.000238953	0.0239275	-0.000204645	0.131366	0.151522		-0.000358037	0.00527343	0.00457977	-0.000208964	-0.000185554	0.000883904		-0.000322601	-0.000207778	-0.000386763	-0.0237716	0.0145883	-0.000523489	0.0268239	-0.000284058				-0.000203826	-0.00140972	0.00759291	0.208224	-0.000101832	-0.000164943	0.077202	0.00313203	-0.000346321	0.120239	-0.000295492	0.13398	-0.000412947	-0.000307327	-0.00032567	-0.00802508	-0.0062581	-0.000266299	-0.000188466	-0.00904244	-0.00705557	0.0575461	-0.00262696	-0.000382873	-0.000452603	0.0132234	-0.0002464	-0.00386808	-0.0071074	-0.000226937	-0.00272952		-0.000359544	0.0373191	-0.000716013	-0.0011568	0.0130296		0.175443	0.212882	-0.000274011		-0.000327988	0.213214		-0.000363448	-0.000362585	0.000118503	0.00492725	9.72355e-90	0.745279		0.985025	0.965075	0.215445	1.81097e-11	0.978494	0.645843	0.645843	0.414919	1.29545e-54	0.0836709	0	0.973971	0.0953895	0.00122255	0.976638	0.972721	0.707221			9.6604e-51	0.192225	9.22942e-123	2.67413e-11	0.337109	0.645936	0.0574815	0.973473	0.525611	0.297041	0.959282	0.00136893	0.970527	0.00284154	0.986331	0.982149	2.18796e-19	9.9065e-51	0.112098	1.39806e-15	0.650813	0.97656	0.986791	0.0011602	0.977668	0.982606	0.988409	0.812046	0.989094	0.000426105	0	0.976191	0.0708324	0.000584685	0.11445	0.947675	0.735079	0.973559	0.975171	0.0465263	0.932241	0.971861	0.000959334	8.29194e-48	0.000298008	8.732e-14	0.998838	0.468589	7.73686e-90	0.974343	0.214531	5.0226e-35	0.261444	0	0.974969	0.642991	0.989851	0.286818		7.31144e-19	2.87107e-29	0.975111	0.145623	0.623031	3.44575e-49		3.73952e-47	0.996383	8.5809e-175	0.986098	0.988107	4.57603e-07	0.986433	0.982357	0.975413	0.706007	0.990903		0.939838	0.950537	0.913389	0.682168	0.981305	0.410133	0.977053				0.65121	0.973407	0.927178	0.0196997	0.912483	0.968074	0.989889		0.972151	1.00903e-18	5.35315e-18	0.0222776	0.980868	0.975688	0.568861	0.982631	0.970239	0.536889	0.962739	0.979635	0.681267	0.927238	7.77889e-53	1.71753e-09	0.970694	0.967345	0.543432	0.963376	5.87265e-29	0.65671	0.64661	0.975766	0.977097		0.505811	0.97862	0.978315	0.514758	1.39484e-07	0.969656	0.954813	0.985267	0.988759	0.536241	0.985433	0.970675	0.984402		1.10819e-05	0.991521	0.986195	0.991237	1.29403e-27	0		0.426885	0.456754	0.984612		0.982283	0.645843	6.62831e-52	0.980781	0.739722	0.520956	0.0550982	0.993239		2.70146e-103	0.979262	0.966725	0.977253	0.964874	0.98174	0.986228	0.96494	0.899233	0.988903	0.971245	0.965811	0.977887	0.113965	0.950997		0.982473	0.934994	0.987393	0.95398	0.537327	0.961534	0.945425	0.852789	0.525227	0.968655	0.857535	0.929411	8.38767e-50	3.14681e-07	5.2377e-53	0.969641	0.420855	0.0257423	0.937244	0.810384	0.989056	0.958679	0.960272	1.16402e-05	0.0367083	0.990706	0.939729	0.95839	0.607123	0.587596	0.748178	1.62493e-05	0.975728	0.0938937	0.978494	0.136716	0.962637	0.433001	0.22952	0.947159	0.897128	0.983204	0.971479	0.967163	0.988759	0.982093	0.13104	0.890546	0.927147	0.974053	0.0186073	0.291631	0.974117	0.0797543	0.812163	0.0160594	0.987288	1.68588e-15	0.979267	0.185797	0.790159	2.13729e-18	0.985885	0.969977	0.972517		0.977668		0.00225806		0.919833		0.98523	0.997791	0.98545	0.653082	0.0953895		2.86232e-29	8.04325e-29	0.988387	8.06824e-52	0.961032	0.986581	0.0289394	0.910626	0.952125	1.61973e-16			9.89189e-50	0.977722	0.974101	0.968341	0.0360083	0.951135		0.970525	3.63463e-12	0.959832	0.982013	1.97909e-23	0.947732	1.14284e-38	0.976245	2.87822e-26	1.26292e-39	9.91844e-13	3.43999e-15	0.531175	2.68977e-50	1.84018e-07	0.670478	2.50126e-12	0.989984	4.26137e-90	0.985961	0.985029	0.98424	0.97105	0.446633	2.70641e-10	0.000193626		0.211514	0.675759	0.976641	0.00225303	0.987952	0.982216	0.920764	0.98137	0.988782	0.966528	1.7094e-88	0.987523		3.94463e-50	1.45934e-14	2.8012e-12	0.98667		1.73687e-68	0.940112	0.454808	0.81738	0.99155	6.87376e-26	0.989668	0.936678	0.971056	0.263924	0.000488271	0.980331	0.810048	0.985663	0.976718	0.0206788	0.985344	0.963179	0.970563	7.24264e-98	2.89828e-34	0.679934	7.73686e-90	0.909134	0.85523	0.815869		0.990068	0.940125		0.988341	0.977454	0.974123	0.986908	0.869021	0.923802	0.510508	0.9866	0.210192	0.215299	0.96558	0.986759	0.620179	0.497282	1.44474e-32	0.953986	2.68232e-19	0.90428	0.527544	0.991739	0.993833	0.927238	0.100973	0.864643	0.985813	0.976508	0.989956	0.59768	0.953098	0.958081	0.974214	0.983622	0.939852	0.985357	0.966202	2.97444e-29	0.969121	0.323256	1.00553e-18	0.984881	0.986861	0.925846	0.989151	0.923802	0.982237	0.0257639	0.984787	9.8424e-35	9.15463e-46		0.973388	0.623177	0.669583	0.984466	0.986206	0.934362		0.976021	0.984554	0.971253	0.026745	0.174041	0.961098	0.0124278	0.978885				0.984848	0.895498	0.479271	1.11628e-85	0.99243	0.987738	5.84657e-13	0.770419	0.974258	2.47793e-29	0.978035	4.50589e-36	0.969308	0.977156	0.975793	0.454614	0.559825	0.980205	0.98599	0.399484	0.510919	8.03752e-08	0.806637	0.971542	0.966362	0.217899	0.981684	0.718542	0.507819	0.98313	0.799246		0.973276	0.00050442	0.946809	0.914167	0.224718		5.57027e-61	1.47485e-89	0.979632		0.97562	7.73686e-90		0.972986	0.97305	0.99119	0.646165
RSV_family337	RSV_family337	0.0268851	0.00176599		7.59269e-05	-0.00106015	0.0325995	0.109763	0.000675488	0.0556391	0.0556391	0.069846	0.154468	0.0731826	0.0997462	9.40205e-05	0.0609543	0.305708	0.0010671	-0.000845499	0.123443			0.222143	0.00463914	0.148441	0.181952	0.132604	0.0556351	-0.0436524	-0.000822173	-0.0116617	-0.00102627	0.0130605	0.0326282	-0.000913503	0.226411	-0.000423596	-0.000553199	0.86642	0.135664	0.060586	0.0355654	0.0552212	0.000670709	0.00604131	0.0532063	0.0432231	-0.000539039	0.0141615	0.00702479	-4.35969e-05	0.35243	0.0634559	-0.000737901	0.247862	0.187498	-0.0462275	0.0449864	0.0484436	-0.000819518	-0.000750908	0.0390484	0.0499702	0.0975108	0.104205	0.371967	0.0937428	0.220612	0.000313296	0.0616899	0.0264006	0.0151643	0.0326368	0.10861	-0.0252248	0.0864307	0.00359186	0.0564844	0.000261371	0.116977		0.288928	0.108759	0.0302533	0.0582161	0.132158	0.207942		0.202341	0.0957072	0.0985048	0.0656195	-0.000368563	0.271373	-0.000420425	-0.000546762	-0.000757254	0.0230574	-0.000281896		-0.000349622	0.0140506	-0.00244028	-0.00863989	-0.00055117	-0.000747134	-0.00071088				-0.0110099	-0.000824218	-0.0160786	-0.0531672	0.0463436	-0.000931883	-0.00031334		0.000973048	0.870624	0.295989	0.216016	-0.000351804	-0.000753509	0.0210356	-0.000538258	-0.000867814	0.0175515	0.0271443	0.0477462	0.0931081	0.000529417	0.580332	0.768376	0.0432095	-0.000198638	0.0497187	0.0201646	0.126629	-0.00630613	0.167748	-0.000751088	-0.000709827		-0.0143054	-0.000662596	-0.000672062	0.125377	0.0699405	0.00391643	0.0130141	0.00416444	0.000131109	0.201324	-0.000306091	0.0877891	-0.000483368		0.0980835	0.0952263	-0.00042782	0.000220004	0.0565945	0.103717		-0.000197989	0.221819	-0.000476872		0.106164	0.0556391	0.532547	0.015075	0.0699677	0.0976356	0.186695	-0.000209514		0.143177	-0.000642712	-0.000981047	-0.000196648	-8.86127e-05	0.237883	-0.000426775	-0.000425858	0.00220527	0.0946166	-0.000350345	-0.000436841	0.00386817	0.0579882	0.0204805		-0.000543181	-0.00165629	0.00239082	-0.00109672	0.201081	0.0278811	0.040603	0.0400036	-0.0372923	0.0166186	0.018781	0.0212317	0.0164684	0.0359394	0.200355	0.017886	-0.0153671	-0.0410157	0.0240838	-0.00414052	0.0104453	-0.00067977	-0.0004479	-0.0894228	-0.000615436	-0.000288001	-0.00125631	0.00914942	-0.00693161	0.0107634	-0.0071334	0.0051637	0.00043236	-0.0276122	0.000675488	-0.0104319	-0.000936116	-0.0165705	-0.0241059	0.0184044	-0.00255888	-0.000520513	-0.000843023	0.0248865	0.000131109	0.0171502	-0.0208627	-0.00322856	-0.00154359	-0.000379474	-0.0521812	-0.0366527	-4.31636e-05	-0.0341526	0.02529	0.245727	0.0161019	0.28831	0.0492799	0.0544007	0.00293773	-0.000444372	-0.000437403	0.0123263	-0.000887657		0.0432231		0.0441089		0.146537		0.0158474	0.00483316	0.00414939	0.0552384	0.0609543		0.123577	0.112147	-0.000359882	0.340382	-0.00120802	-0.000415839	0.337887	0.0484797	0.0299633	0.154922			0.0257912	0.00280737	-0.000795801	0.0474745	0.148866	0.0216105		0.00374255	0.537918	0.052477	-0.00055742	0.0558828	-0.00132109	0.811608	0.0107997	0.317674	0.353158	0.490677	0.0464572	0.160233	0.204166	0.51314	0.0521595	0.0223812	-0.000579205	0.0275901	-0.000435059	-0.00018356	-0.000488402	0.017428	0.113062	0.0103413	0.200008		-0.00116771	0.049808	-0.000934369	0.0503024	-0.000317711	0.000582413	0.0274137	-0.000577361	0.00100893	-0.00103754	0.115322	-0.00014982		0.0738082	0.302005	0.147117	0.00415357	0.186061	1	0.0174994	0.0620868	-0.00479585	0.000728369	0.276365	-0.00264389	0.11088	0.00481962	0.0510345	0.00668238	0.0548843	-0.0262092	-0.00044429	0.015414	0.0865772	0.050357	0.00247986	-0.000912413	0.187525	0.25008	-0.00828835	0.0264006	-0.00202109	-0.00165284	-0.00402715		-0.000307766	0.000570357		-0.000513923	0.0432133	0.0532985	0.011749	0.00101468	0.0193529	0.245009	0.0335064	0.0341114	0.0416789	0.0151765	-0.000410323	0.00141929	0.205206	0.159979	0.10099	0.870995	0.0890369	0.0472719	-0.000255991	-0.00031196	0.000529417	-0.0267536	0.00864128	-0.000439639	-0.000724445	-0.000311261	0.0479578	8.06149e-05	-0.00127712	0.163243	-0.000507556	0.00791471	-0.000453787	0.0120125	0.123512	0.157026	-0.0167106	0.870087	0.043069	-0.000407155	0.00764153	0.000619173	0.0193529	-0.000550482	0.0655072	-0.000270686	0.10476	0.577569		0.0380004	0.160422	0.0523212	-0.000481395	0.000775985	0.0222727		-0.000353998	-0.000478664	-0.000650312	-0.0484704	0.250235	-0.000811773	0.226058	0.00374299				-5.86829e-05	-0.00279504	-0.00109903	0.170686	-0.000234594	-0.000379984	0.153886	0.0464104	-0.000797827	0.190736	-0.000570444	0.10465	-0.000915276	-0.000707996	0.101777	-0.00504817	-0.00966852	-0.000613478	0.00971154	-0.0142694	-0.0115859	0.103028	-0.00214256	-0.000882035	-0.00102623	-0.000877288	-0.000558865	0.0409956	-0.0112466	-0.000429034	-0.00552775		0.0299664	0.0960583	0.00677865	-0.00221157	0.0216785		0.0765165	0.0295261	-0.0005827		-0.000755594	0.0264006		0.0156335	-0.000835295	0.0112739	0.0556195	0.0122292	0.869302		0.994355	0.921314	0.00237956	1.08822e-24	0.949816	2.12372e-07	2.12372e-07	7.2289e-11	1.63265e-47	8.61607e-12	1.19619e-20	0.99301	1.31062e-08	2.94457e-187	0.9208	0.937208	7.74001e-31			1.50542e-97	0.665558	5.663e-44	1.58394e-65	2.3016e-35	2.12804e-07	4.71681e-05	0.938937	0.277208	0.923821	0.223618	0.00235849	0.93217	2.33725e-101	0.968517	0.958892	0	5.97547e-37	1.60203e-08	0.000916947	2.61682e-07	0.95017	0.573502	7.01349e-07	5.59734e-05	0.959943	0.186984	0.512764	0.996759	2.24344e-252	3.2501e-09	0.945186	1.01098e-121	1.53904e-69	1.63603e-05	2.7443e-05	6.29104e-06	0.939134	0.944221	0.000272953	3.17961e-06	8.45055e-20	2.12265e-22	4.10422e-283	2.06425e-18	3.34634e-96	0.976712	8.74623e-09	0.0138822	0.157654	0.00235226	3.32147e-24	0.0187387	7.13144e-16	0.737873	1.38587e-07	0.980571	7.68532e-28		1.35185e-166	2.87724e-24	0.0048101	5.67128e-08	3.89117e-35	1.90396e-85		6.51566e-81	3.96287e-19	3.56192e-20	9.31866e-10	0.972605	1.91558e-146	0.968753	0.95937	0.943751	0.031662	0.979046		0.974013	0.190458	0.820134	0.4208	0.959043	0.944501	0.94719				0.304951	0.938786	0.134077	7.14668e-07	1.55773e-05	0.930808	0.976709		0.92776	0	4.03462e-175	3.20418e-92	0.973851	0.944028	0.049972	0.960001	0.935555	0.10195	0.0114184	8.53646e-06	3.49298e-18	0.960658	0	0	5.62758e-05	0.985234	3.56277e-06	0.060242	2.24838e-32	0.556816	7.86034e-56	0.944208	0.947268		0.182541	0.950772	0.95007	9.1363e-32	6.81515e-11	0.715177	0.225269	0.698	0.990253	4.20035e-80	0.977248	2.49466e-16	0.964077		5.14256e-20	5.95434e-19	0.968203	0.983646	1.3103e-07	3.32783e-22		0.985282	2.90704e-97	0.96456		3.41421e-23	2.12372e-07	0	0.160114	6.70061e-11	7.58583e-20	5.97914e-69	0.984425		5.31262e-41	0.952248	0.927168	0.985381	0.993412	5.41783e-112	0.968281	0.968349	0.837201	9.94804e-19	0.973959	0.967533	0.718536	6.38842e-08	0.0563321		0.959636	0.877354	0.823719	0.918609	6.54797e-80	0.00936839	0.000153879	0.000192385	0.000509143	0.121494	0.0801069	0.0478745	0.124896	0.000808937	2.45408e-79	0.0955829	0.15217	0.000131714	0.0248118	0.69965	0.330425	0.949498	0.966712	6.90418e-17	0.954272	0.978592	0.906815	0.39393	0.518371	0.315906	0.506268	0.630425	0.967866	0.0100748	0.949816	0.331044	0.930495	0.122574	0.0246796	0.0863513	0.811553	0.961319	0.937392	0.020387	0.990253	0.110025	0.0518854	0.763552	0.88564	0.971795	1.14298e-06	0.000634899	0.996791	0.00145717	0.018435	1.32813e-119	0.133515	7.33061e-166	4.33951e-06	3.92594e-07	0.784298	0.966974	0.967491	0.250746	0.934084		5.59734e-05		3.92532e-05		6.93102e-43		0.139765	0.652473	0.699038	2.59457e-07	1.31062e-08		6.68075e-31	1.04176e-25	0.97325	1.77112e-234	0.910382	0.969093	7.18355e-231	6.19188e-06	0.00523108	8.71971e-48			0.0162399	0.793649	0.940892	9.60341e-06	3.22083e-44	0.0440317		0.727306	0	9.93631e-07	0.958579	1.87901e-07	0.902034	0	0.314277	7.50897e-203	1.75369e-253	0	1.48452e-05	4.89817e-51	2.24597e-82	0	1.15473e-06	0.0370131	0.956961	0.0101351	0.967665	0.986354	0.963703	0.104383	4.17619e-26	0.33526	4.60456e-79		0.91336	3.42191e-06	0.930624	2.73369e-06	0.976384	0.956723	0.0106268	0.957098	0.925104	0.922987	4.23164e-27	0.988862		5.72041e-12	1.40725e-182	3.2449e-43	0.698749	1.73687e-68		0.102971	7.01775e-09	0.654981	0.945893	5.03384e-152	0.805416	3.64532e-25	0.653382	1.95307e-06	0.533524	3.09319e-07	0.0145881	0.96698	0.150925	6.37265e-16	2.66642e-06	0.817268	0.93225	1.47153e-69	6.03414e-124	0.439951	0.0138822	0.85063	0.877607	0.70749		0.977123	0.957618		0.961808	5.61904e-05	6.70919e-07	0.27363	0.924678	0.0713309	6.78039e-119	0.00179127	0.00147663	0.000102289	0.157319	0.969503	0.894793	3.24976e-83	7.04972e-51	3.95439e-21	0	9.3719e-17	1.0481e-05	0.980971	0.976811	0.960658	0.0126596	0.420726	0.967325	0.946184	0.976863	7.78477e-06	0.994007	0.905279	6.26579e-53	0.962281	0.460842	0.966274	0.263012	7.17479e-31	4.64182e-49	0.119445	0	5.94969e-05	0.969738	0.476461	0.953995	0.0713309	0.959094	9.95246e-10	0.979879	1.26873e-22	0		0.000397174	3.73332e-51	1.06979e-06	0.964224	0.942362	0.03794		0.973688	0.964427	0.951684	6.21724e-06	4.21006e-124	0.939708	4.86304e-101	0.727275				0.995637	0.794535	0.918438	9.07013e-58	0.982561	0.971757	3.63937e-47	1.51426e-05	0.940742	6.10699e-72	0.957612	1.40587e-22	0.932038	0.947404	1.94812e-21	0.638095	0.367651	0.954417	0.365524	0.183646	0.280342	6.25665e-22	0.841768	0.934501	0.923823	0.934853	0.958471	0.000132721	0.294671	0.968113	0.606518		0.0052265	2.9398e-19	0.527645	0.836742	0.0433704		9.34239e-13	0.00592894	0.956702		0.943874	0.0138822		0.14519	0.937965	0.293499	2.14467e-07
RSV_family338	RSV_family338	0.0226626	-0.00014582		-0.00015511	-0.000361836	-9.9279e-05	0.513584	-0.000128906	-0.000112476	-0.000112476	-0.000171056	0.0148221	-0.000266602	0.00452563	-0.000306509	-0.000245981	-0.000305568	-0.000241998	-0.000282592	0.000820036			0.0041098	-0.000228901	0.00347267	0.0144388	-0.000292129	-0.000113478	0.0228277	-0.000274795	-0.00574603	-0.00468132	-0.000421904	-0.000319926	-0.000305321	-0.000374422	-0.000141579	-0.000184896	-0.00030162	-0.000300761	0.0751001	-0.000274953	-0.000147783	-0.000283501	-0.000136813	0.0878476	-0.000231326	-0.000180163	-0.000475045	0.0349164	-0.000112958	-0.000354396	-0.000183398	-0.000246629	0.00472557	-0.000517894	-0.0103131	-0.000646152	-0.000296241	-0.000273908	-0.000257195	0.0633918	-0.000776311	-0.000291499	-0.000296115	0.0293215	-0.00245238	0.0476559	-0.000271425	-0.000291915	-0.000144711	-0.000265778	-9.25209e-05	-0.000271957	-0.00546935	-0.000262623	-0.000259291	0.0396342	-0.000105122	0.234589		0.0381983	-0.000308173	-0.000257824	-0.000321508	-0.00028657	-0.0005183		-0.000343309	-0.000114642	0.0518287	-0.000262092	-0.000123185	-0.000429881	-0.000140519	-0.000182745	-0.000254687	0.0568086	-9.42182e-05		-0.000116854	-0.0012074	-0.000905845	-0.0036388	-0.000193644	-0.0010904	-0.000237697				-0.00289083	-0.000275479	-0.00675202	0.0121362	-0.000976507	-0.000330746	-0.000104728		-0.000288494	-0.000290264	0.0328823	-0.000400313	-0.000198172	-0.000251846	-0.000233153	-0.000179902	-0.000437334	-0.00489826	-0.000386055	-0.00033638	-0.00385266	-0.000130946	0.033363	-0.00038148	-0.000303589	-0.000338302	-0.00023751	-0.000433655	-0.000318185	-0.00405956	0.314784	-0.000251037	-0.000237246		-0.00494608	-0.00022146	-0.000224624	-0.000416153	-0.000268688	-0.000608116	-0.000468255	-0.000152605	-0.000116428	-0.000235231	0.00703143	0.00184836	-0.000161556		-0.000150474	0.0296358	-0.00014299	-9.07572e-05	0.0223039	-0.000236823		-0.000143739	0.010899	-0.000159385		0.069842	-0.000112476	-0.000388945	-0.000199069	0.375476	-0.00014431	0.0324743	-7.00261e-05		0.00441769	-0.000214814	-0.000344735	-0.000235626	-0.000363925	0.0261376	-0.000142641	-0.000428477	-0.0010664	-0.000116546	-0.000297882	-0.000354213	-0.000254218	-0.000269084	-0.000664658		-0.000181548	-0.000683384	-0.000130574	-0.000478833	-0.000243003	-0.000290291	-0.000399494	-0.000430563	-0.0105877	-0.00032979	-0.000960212	-0.000732822	-0.000281266	-0.000391148	-0.00204287	-0.000448475	-0.00688783	-0.00350026	-0.000409485	-0.00310456	-0.000762922	-0.000522819	-0.000156785	-0.00556218	-0.000297663	-9.62588e-05	-0.00077637	-0.000441683	-0.00466348	-0.00482389	-0.00215042	-0.0059213	-0.000251428	0.00819496	-0.000128906	0.00154678	-0.00042191	-0.00755025	-0.0090852	0.00322268	-0.00107457	-0.000173972	-0.000295455	-0.000456504	-0.000116428	-0.000185483	0.00727868	-0.00146968	-0.000721299	-0.000126832	0.0101866	-0.0121709	-0.000268116	-0.0120191	-0.00271462	0.00174	-0.000131664	0.0548471	-0.000214757	0.0873454	-0.0025128	-0.000148523	-0.000146193	-0.000311027	-0.000305968		-0.000231326		0.00656256		-0.000146871		-0.000152981	-0.000325622	-0.000150704	-0.0001567	-0.000245981		-0.000245043	0.0361025	-0.000120284	0.00413906	-0.000403758	-0.000138986	0.00476559	-0.000206617	-0.000317864	-0.00158835			-0.000353707	-0.000230771	-0.000268285	-0.00034426	1.94752e-05	-0.000512785		-0.000305344	0.00524679	0.00786725	-0.000186307	-0.000260949	-0.000547136	-0.000227666	0.0242648	0.00802703	0.00235997	0.00903879	-0.000276955	0.14399	-0.000472628	0.0141945	-0.000160947	0.00115244	-0.000715124	-0.000150817	-0.00014541	-0.000155065	-0.000163239	-0.000191705	-0.00055372	-0.000436301	-0.000282783		-0.000517091	-0.000231733	-0.000321638	-0.00289473	-0.000260981	-0.000403262	-0.000864152	-0.000192972	-0.00013612	-0.000346776	0.0320344	-0.000129233		0.0250464	0.0141504	0.00303582	-0.000151308	0.000806329	0.0174994	1	-0.000859304	-0.00140795	-8.7523e-05	0.00564129	-0.00173949	-0.00148673	-0.000799895	-0.000464862	0.0353813	-0.0002056	-0.0108695	-0.000148495	-0.000241172	-0.000897423	-0.000239423	0.106887	-0.000304956	0.058726	0.263506	-0.00253632	-0.000144711	-0.00094393	-0.00165183	-0.00211289		-0.000102865	-0.000158354		-0.000171769	-0.000233543	-0.000224355	0.00311135	0.047466	0.849033	-0.000241946	-0.00013879	-9.54924e-05	0.0714608	-0.000356605	-0.000137143	-0.000230477	-0.000366864	-0.00033202	-0.000155103	0.0070286	0.0467322	-0.000412971	-8.55601e-05	-0.000210874	-0.000130946	0.033651	-0.00179598	-0.000146941	-0.00024334	-0.000104033	-0.000639661	-0.000123271	-0.000530467	-0.000308819	-0.000169641	-0.000623554	-0.00015167	-0.000350152	-0.000248743	0.00226957	-0.00698941	-0.000291117	-0.000243001	-0.000136084	-0.000312034	0.0475902	0.849033	-0.000183988	-0.0011542	-0.000157572	-0.000504635	-0.000469415		-0.00027568	0.0016968	-0.000162402	-0.000160897	-0.000142872	-0.000324972		-0.000765956	-0.000159984	-0.000297798	0.00906088	-0.0012031	-0.000403073	-0.000568628	-0.000218718				-0.000156941	-0.00108545	-0.000636319	-0.000384558	-7.84084e-05	-0.000127002	-0.000650106	-0.000277878	-0.000266658	0.0374439	-0.000227521	-0.000251282	-0.000317959	-0.000236634	-0.000250758	0.0175948	0.0290016	-0.000205043	-0.000145114	-0.00511623	-0.00423481	-0.000432562	-0.00210214	-0.000294803	-0.000357313	-0.00034533	-0.000189722	-0.00208182	-0.00478486	-0.000174736	-0.00225221		-0.00027684	-0.000263817	-0.000606319	-0.000966081	0.0287423		0.00724253	-0.000158403	-0.000236813		-0.000252543	-0.000144711		-0.000319221	-0.000279181	0.00865281	-0.000115429	0.0346993	0.98916		0.988469	0.973105	0.992619	0	0.990417	0.991638	0.991638	0.987284	0.167242	0.980182	0.673262	0.977216	0.981715	0.977286	0.982011	0.978994	0.939096			0.701772	0.982984	0.746267	0.178498	0.978285	0.991564	0.0334	0.979573	0.592381	0.662704	0.968643	0.976219	0.977305	0.97217	0.989475	0.986255	0.97758	0.977644	2.42937e-12	0.979562	0.989014	0.978926	0.989829	2.38353e-16	0.982804	0.986607	0.964695	0.00113665	0.991603	0.973658	0.986366	0.981667	0.659716	0.961513	0.33658	0.951992	0.97798	0.979639	0.980881	3.3705e-09	0.942337	0.978332	0.977989	0.0062835	0.819258	8.87786e-06	0.979824	0.978301	0.989242	0.980243	0.993122	0.979784	0.610326	0.980478	0.980725	0.000220451	0.992185	7.02474e-109		0.000370273	0.977093	0.980835	0.976102	0.978698	0.961483		0.974482	0.991477	1.34918e-06	0.980517	0.990842	0.96805	0.989554	0.986415	0.981068	1.17467e-07	0.992996		0.991313	0.910428	0.932737	0.734576	0.985605	0.919076	0.98233				0.787659	0.979522	0.529268	0.258128	0.927504	0.975415	0.992214		0.978555	0.978424	0.00217948	0.970247	0.985268	0.981279	0.982668	0.986626	0.967496	0.648105	0.971306	0.974997	0.719616	0.990265	0.00187438	0.971646	0.977433	0.974854	0.982344	0.96777	0.976349	0.705245	5.10247e-199	0.981339	0.982364		0.644905	0.983537	0.983302	0.96907	0.980027	0.954815	0.9652	0.988655	0.991345	0.982514	0.512366	0.863264	0.98799		0.988814	0.00574637	0.98937	0.993253	0.0376709	0.982395		0.989314	0.309851	0.988151		7.24711e-11	0.991638	0.971091	0.985202	7.26516e-289	0.989272	0.00247343	0.994794		0.680619	0.984031	0.974376	0.982484	0.97295	0.0148598	0.989396	0.968154	0.920851	0.991336	0.977858	0.973672	0.981103	0.979998	0.950619		0.986504	0.94923	0.990293	0.964414	0.981936	0.978422	0.970307	0.967999	0.323871	0.975486	0.928711	0.945562	0.979092	0.970928	0.84904	0.966669	0.521017	0.744321	0.969565	0.772378	0.94333	0.961148	0.988345	0.604279	0.977874	0.992844	0.942333	0.967173	0.663911	0.653095	0.841196	0.581141	0.98131	0.445121	0.990417	0.885405	0.968642	0.481743	0.397259	0.763969	0.920247	0.987067	0.978038	0.966073	0.991345	0.986211	0.497647	0.891081	0.946417	0.990571	0.342543	0.256771	0.98007	0.262751	0.800319	0.871208	0.990212	3.1506e-07	0.984035	3.52219e-16	0.814885	0.988959	0.989132	0.976881	0.977257		0.982804		0.540888		0.989082		0.988627	0.975796	0.988797	0.988351	0.981715		0.981784	0.000765623	0.991058	0.699751	0.969991	0.989668	0.657018	0.984641	0.976373	0.882348			0.973709	0.982845	0.980057	0.974411	0.998552	0.961893		0.977303	0.624933	0.463535	0.98615	0.980602	0.959342	0.983076	0.023747	0.454504	0.825957	0.399675	0.979413	1.87613e-41	0.964875	0.185956	0.988035	0.914489	0.946875	0.988788	0.98919	0.988472	0.987865	0.985749	0.958853	0.967573	0.97898		0.961573	0.982774	0.976092	0.787379	0.9806	0.970028	0.935826	0.985655	0.989881	0.974224	0.00283061	0.990393		0.0195931	0.187328	0.777283	0.988752	0.940112	0.102971		0.936185	0.895629	0.993493	0.599146	0.871246	0.889825	0.940589	0.965452	0.000974913	0.984716	0.311161	0.988961	0.982072	0.933361	0.982202	1.72424e-23	0.977332	4.33822e-08	6.90718e-138	0.813183	0.989242	0.929916	0.877682	0.843931		0.992353	0.988228		0.987231	0.982639	0.983322	0.771893	9.63916e-06	0	0.982015	0.989682	0.992901	2.61345e-11	0.973494	0.989805	0.982867	0.972732	0.975321	0.98847	0.512536	1.3208e-05	0.969306	0.993639	0.984324	0.990265	0.00171091	0.867103	0.989076	0.981911	0.992266	0.952474	0.990836	0.96058	0.977045	0.987389	0.953669	0.988725	0.973973	0.981509	0.832523	0.514889	0.97836	0.981936	0.989883	0.976806	9.13443e-06	0	0.986323	0.914359	0.988286	0.962498	0.965114		0.979508	0.874379	0.987927	0.988039	0.989379	0.975844		0.943105	0.988107	0.977864	0.398524	0.910746	0.970042	0.957746	0.983741				0.988333	0.919442	0.952722	0.971417	0.994171	0.990559	0.951699	0.979344	0.980178	0.000482945	0.983087	0.981321	0.976366	0.982409	0.98136	0.101106	0.00687626	0.984757	0.989212	0.633572	0.693154	0.967851	0.844715	0.978086	0.973441	0.974332	0.985896	0.846197	0.65572	0.98701	0.833786		0.979421	0.980389	0.954949	0.928276	0.007393		0.499785	0.988224	0.982396		0.981227	0.989242		0.976272	0.979247	0.420106	0.991419
RSV_family339	RSV_family339	-0.000532877	-0.000481407		-0.000512077	-0.00119455	-6.86596e-05	0.00314133	0.00872703	0.0357916	0.0357916	0.0349974	0.00124895	0.00839057	0.00292906	0.0181573	-0.000812074	0.0497372	-0.000798925	-0.000932939	-0.000993736			0.00600059	-0.000755688	0.0098791	0.00830436	0.0202141	0.0357876	-0.022412	0.0245078	-0.00970478	-0.00393331	-0.00139286	0.00469294	-0.00100798	0.0001904	-0.000467403	0.00101188	0.0680012	-0.000992921	0.000129202	-0.000813364	0.0354733	-0.000917309	-0.000451671	-0.000721278	-0.000763691	-0.000594785	0.00428196	-0.000705571	-0.000372916	0.0289593	-0.000511615	-0.000814214	-0.000343089	0.0130806	3.13475e-05	0.000862609	0.0040777	-0.000904271	-0.000849094	-0.000879373	0.0156995	0.00249149	-0.000977584	0.00355422	0.00265433	0.00705968	0.0046347	-0.000933833	-0.000477743	-0.00087743	-0.000305445	-0.000659585	-0.0239708	-0.000867015	-0.000856016	0.0357143	-0.000347048	0.0491305		-0.00072439	0.00261695	0.00302945	0.00330542	0.000268764	0.00127924		0.0037627	0.000335379	-0.000344043	-0.000795725	-0.000406679	0.000418027	-0.000463905	-0.000603307	-0.000840815	0.00585822	-0.000311049		-0.000385779	0.308491	-0.00282372	-0.0052152	0.0222977	0.287809	-0.000784725				0.0313132	-0.000909457	-6.27515e-05	-0.0283339	0.0483271	-0.00104813	-0.000345745		-0.000952426	0.0682702	0.0255413	0.0161674	-0.00026259	-0.000831436	-0.000769723	-0.000593924	-0.00120436	0.00154965	-0.000841849	-0.000832739	0.00325454	0.0130125	0.0355529	0.0461678	-0.00100072	0.00351041	0.0223017	0.0189963	-6.52375e-05	-0.00645023	-0.00117733	-0.000828764	0.0580744		-0.00304615	-0.000731121	-0.000741566	0.004202	-0.000887038	0.0020334	-0.00149396	-0.000503805	-0.000384373	-0.000776583	-0.000495328	-0.000599512	-0.000533357		-0.000496771	-0.000409967	-0.000472064	0.00474377	0.00433286	0.0045058		-0.000474535	0.000338464	-0.000526189		-0.000737672	0.0357916	0.0371566	-0.000657199	-0.00115843	-0.000476422	5.09751e-05	-0.000231182		0.00166969	0.000773966	-0.0011381	-0.000425031	-0.00113952	-0.000730754	-0.000470912	0.61172	-0.00190101	-0.00038476	0.00341224	0.00958843	0.000264091	-0.000813849	0.0162477		-0.000599356	-0.000963361	-0.000431074	-0.00143007	-0.000660492	0.00334792	-0.000814084	-0.000468814	-0.0262797	-0.00108876	-0.00124286	-0.00202181	-0.000341419	-0.000785218	0.0128442	-0.0013992	-0.0124106	-0.0282408	-0.00105871	0.00593563	-0.000417051	0.0114014	-0.000517605	-0.0592469	-0.000756678	-0.000317786	0.233371	0.0714944	0.00524813	-0.00222361	-0.00314121	0.00114962	-0.000830055	-0.0143409	0.00872703	0.230049	0.0036692	0.0503118	-0.00301522	0.436265	-0.00294294	-0.000574344	0.00266554	0.00751178	-0.000384373	0.00563643	0.0394094	0.0406873	0.33505	-0.000418718	-0.0387772	-0.0232288	-0.000670552	-0.0207756	-0.00308689	0.0108433	-0.000434672	0.01172	-0.000708993	0.0143283	-0.00527953	-0.000490328	-0.000482639	0.00349775	0.0348342		-0.000763691		0.128139		-0.000484874		-0.000505048	0.00121249	-0.000497528	0.0377425	-0.000812074		-0.000447447	0.0012594	-0.0003971	0.00809031	-0.00133295	-0.000458845	0.0126759	-0.000682119	0.024319	0.0089902			0.00136402	-0.000761861	0.0162707	0.0177786	0.00178601	-0.000726487		-0.00100805	0.0373623	-0.000791682	-0.000615068	-0.000861489	0.0189159	0.0594237	-0.000895164	0.0673917	0.01487	0.0341532	0.00313997	0.00755103	0.00634707	0.0323984	0.0334773	0.115944	0.0153125	-0.000497901	0.0161529	0.000918703	-0.000538912	0.00323777	0.00464879	0.0232341	0.00193352		0.167529	0.0317905	-0.000982637	0.0117361	-8.67895e-05	0.0135956	-0.00255885	-0.000637071	-0.000449384	-0.00114484	-0.000512708	-0.000426647		0.00318858	0.0123268	-0.00103778	-0.000499523	0.00802162	0.0620868	-0.000859304	1	-0.0023056	-0.000288946	0.0814302	0.0204456	0.00934109	0.0243347	-0.00101621	0.0379612	0.00254717	-0.0119928	-0.000490237	-0.000796196	0.0181558	0.00113413	-0.0016927	0.00104274	0.00136282	0.0187429	0.000474329	-0.000477743	-0.00272997	-0.00349533	0.141511		-0.000339594	0.0137031		-0.000567072	-0.000751415	0.00189829	-0.000153434	-0.000552874	-0.00081665	0.00059232	0.00097369	0.000650726	-0.000383421	-0.00117728	-0.000452758	-0.000343126	-0.00121115	-0.00109612	0.00546002	0.0708281	0.00184143	-0.00136337	-0.000282466	0.00310493	0.0130125	-0.00730149	-0.002672	-0.000485106	-0.000803355	-0.000343452	0.0158538	0.0210013	0.0101825	0.00384251	-0.000560046	-0.00205858	-0.000500717	-0.00115598	-0.000821191	-0.000809229	-0.0106172	0.0685504	0.000509518	-0.000449263	-0.000357691	-0.000563621	-0.00081665	-0.000607412	0.0765092	-0.000520203	-0.00138158	0.0413445		-0.00091012	0.0647355	0.0335798	-0.00053118	-0.000471673	0.00822728		0.00371745	-0.000528166	0.00701996	-0.0252631	0.0314612	0.00368342	0.0214867	-0.000722068				-0.000518119	-0.00303767	0.0818085	0.00774335	-0.000258855	-0.000419281	0.0335303	0.00329316	-0.000880337	0.0156182	0.0361918	0.000450622	-0.000884385	-0.000781215	-0.000827845	-0.0128863	-0.00905632	-0.000676923	-0.000479076	-0.00381375	-0.0036983	0.0177383	-0.00493095	0.0160758	0.0153486	0.124364	-0.000626341	0.208399	0.0032506	-0.000576867	-0.00543476		-0.000543918	0.00227239	-0.00195339	0.00661485	0.132273		4.56568e-05	-0.00051963	-0.000168333		0.0135414	-0.000477743		-2.91144e-05	-0.00092168	0.143234	0.0357749	0.960401	0.964223		0.961945	0.911377	0.994896	0.769757	0.41613	0.00085012	0.00085012	0.00110681	0.907359	0.434331	0.784919	0.0906569	0.939686	3.53307e-06	0.940661	0.93073	0.926229			0.576089	0.943867	0.35731	0.439068	0.0596142	0.000851259	0.0367537	0.0223808	0.365858	0.714002	0.896741	0.661919	0.925175	0.985846	0.965263	0.924886	2.24852e-10	0.926289	0.990395	0.93959	0.000945527	0.931888	0.966432	0.946419	0.943273	0.955805	0.689914	0.947584	0.972282	0.00695826	0.96198	0.939527	0.974498	0.222909	0.99767	0.93594	0.70399	0.932854	0.936942	0.934698	0.143499	0.816426	0.927424	0.740521	0.804663	0.510673	0.665859	0.930664	0.964495	0.934842	0.977295	0.950996	0.0254968	0.935614	0.936429	0.00087243	0.974204	4.63904e-06		0.946188	0.80736	0.777737	0.758096	0.980021	0.905123		0.725897	0.975071	0.974427	0.940898	0.969774	0.968931	0.965523	0.955172	0.937556	0.585175	0.976879		0.971326	8.06728e-191	0.792474	0.627019	0.0377246	2.88054e-165	0.941713				0.00351938	0.932469	0.995335	0.00827768	6.62207e-06	0.922203	0.974301		0.929287	1.90913e-10	0.0173038	0.131943	0.98048	0.938251	0.942826	0.955869	0.910652	0.885194	0.937479	0.938154	0.761706	0.225328	0.000920789	1.67774e-05	0.925712	0.743606	0.0376899	0.076705	0.99515	0.547837	0.912649	0.938449	6.10745e-08		0.776545	0.945689	0.944914	0.695412	0.93413	0.849731	0.889293	0.96256	0.971431	0.942317	0.963189	0.955454	0.960365		0.963082	0.969529	0.964917	0.658489	0.686423	0.674611		0.964733	0.974842	0.960897		0.945203	0.00085012	0.000533709	0.951173	0.914046	0.964593	0.99621	0.982815		0.87637	0.942511	0.915549	0.96841	0.915444	0.945716	0.965002	0	0.85941	0.971402	0.750534	0.371633	0.980369	0.939554	0.130032		0.955465	0.928477	0.967961	0.893999	0.950928	0.755085	0.939537	0.965158	0.0143246	0.919198	0.907809	0.850578	0.974622	0.941677	0.231383	0.896273	0.247518	0.00849214	0.92142	0.580226	0.969003	0.288074	0.961535	3.29191e-08	0.943793	0.976378	9.68221e-108	2.55815e-11	0.624845	0.835866	0.769766	0.914697	0.938353	0.181459	0.41613	1.14601e-104	0.732443	2.72208e-06	0.778754	0	0.783925	0.957322	0.803855	0.48398	0.971431	0.599461	0.000239365	0.000149082	8.30111e-227	0.968879	0.000301035	0.0304165	0.950182	0.0528714	0.773637	0.312328	0.967694	0.274812	0.94733	0.181843	0.622775	0.96356	0.964132	0.744498	0.00116772		0.943273		4.06933e-33		0.963965		0.962467	0.910052	0.963026	0.000434982	0.939686		0.966745	0.906588	0.970485	0.450955	0.901159	0.965899	0.237556	0.949324	0.0234362	0.402213			0.898868	0.943409	0.12949	0.0975923	0.867833	0.946032		0.925169	0.000496875	0.941198	0.954299	0.936023	0.0779612	2.99588e-08	0.933528	3.25046e-10	0.165876	0.00145689	0.769854	0.481698	0.554258	0.0025319	0.00180784	2.23373e-27	0.153633	0.962998	0.13229	0.931785	0.959953	0.762897	0.664905	0.0303788	0.857031		1.09226e-55	0.00304844	0.92705	0.274155	0.993548	0.20522	0.811555	0.952666	0.966601	0.915051	0.961899	0.96829		0.766394	0.250727	0.922969	0.962878	0.454808	7.01775e-09	0.936185		0.829905	0.978522	2.96476e-14	0.0567527	0.384098	0.023347	0.924565	0.000402726	0.812399	0.263796	0.963567	0.940863	0.0906849	0.915842	0.87468	0.922602	0.898956	0.0807217	0.964749	0.964495	0.799214	0.744669	4.3977e-40		0.974758	0.201658		0.957862	0.944183	0.859609	0.988594	0.958916	0.939347	0.955988	0.927713	0.951653	0.971502	0.912653	0.966351	0.974496	0.910151	0.918653	0.610935	3.90391e-11	0.863772	0.898915	0.979003	0.772351	0.225328	0.4963	0.803389	0.963948	0.940332	0.974471	0.139605	0.0503474	0.342736	0.720324	0.958384	0.847893	0.962789	0.914227	0.93901	0.939897	0.322525	1.60885e-10	0.962135	0.96661	0.973413	0.958118	0.939347	0.954868	9.38908e-13	0.961342	0.897573	0.000116249		0.93242	1.56004e-09	0.00175006	0.960527	0.964946	0.443327		0.729062	0.960751	0.513054	0.0185598	0.00336669	0.731447	0.0452588	0.94636				0.961497	0.77715	2.25348e-14	0.470605	0.980758	0.968837	0.00177775	0.758965	0.934627	0.145583	0.000742837	0.966509	0.934327	0.941974	0.938517	0.229858	0.398761	0.949709	0.964396	0.722331	0.730404	0.0983537	0.645917	0.134146	0.152665	2.80883e-31	0.953463	8.00563e-86	0.761986	0.957135	0.612587		0.959581	0.832318	0.855578	0.537669	3.39807e-35		0.996606	0.961384	0.987486		0.207031	0.964495		0.997836	0.931564	4.93928e-41	0.000854892
RSV_family340	RSV_family340	-0.00126816	-9.16485e-05		-0.000444837	0.000118701	-0.000770273	-0.00206136	0.000337814	-0.000923686	-0.000923686	-0.00139068	-0.00282825	-0.00218941	0.000780277	-0.000120245	-0.00202006	-0.0024345	-0.00100178	-0.00120573	0.00643082			-0.00384751	0.00891009	-0.00179991	0.00446173	-0.00234867	-0.000912876	-0.024596	0.00489367	-0.0190271	0.0402399	-0.00156761	0.133898	-0.00172176	-0.00277759	-0.00116268	-0.000479526	-0.0024018	-0.00246839	-0.00226072	-0.0019303	-0.00118473	-0.00231548	0.000539172	-0.0017906	5.91364e-05	-0.00127935	0.00693332	-0.00144542	-0.000898463	0.118863	-0.0013485	-0.000639152	-0.00340508	0.0315907	-0.0298703	-0.000735451	-0.00043509	-0.00160306	0.00180854	-0.00235347	-0.000871692	-0.00226303	-0.00230978	-0.00313716	0.0105215	-0.00429802	-0.00156979	-0.00220706	-0.0011884	-0.00199572	-0.000759807	-0.00223339	-0.0378124	-0.00215673	0.00130621	-0.000980667	-0.000863294	-0.00189627		-0.00144699	-0.0024297	-0.000263724	-0.00254008	-0.0022752	-0.00387197		-0.00276044	-0.000941469	-0.00289418	-0.00213016	-0.00101163	-0.00351806	-0.000692439	0.0567503	0.00164485	0.00776767	0.00216331		-0.000567819	0.00683716	-0.00387985	-0.00611915	-0.000782321	0.00893838	0.964275				-0.0120063	0.00214125	-0.00281955	-0.0469741	-0.00481296	-0.000940535	-0.000828652		-0.0022326	-0.00238289	-0.00330985	0.000829473	0.00413713	0.000901859	-0.00191471	-0.00118238	0.000349722	0.0259718	0.00159329	-0.000338876	-0.008842	0.000552978	-0.00420593	-0.00291376	-0.00161145	-0.000977153	-0.00134667	0.00285469	-0.00181894	0.00128548	-0.00189386	0.00166757	-0.000219699		0.00339994	-0.000979706	0.0195921	-0.000996816	-0.0021917	0.00588567	-0.00240066	-0.00124048	-0.000419524	-0.00193178	-0.00129882	-0.00170592	0.00173631		-0.00110641	-0.000899037	7.56903e-05	-0.000187542	-0.00183911	-0.00193331		0.000274923	-0.000389246	-0.00075795		-0.00110564	-0.000923686	-0.00315794	0.00258992	-0.00253006	-0.00118512	-0.00398594	-0.000352877		0.0877483	-0.00148592	-0.00108526	0.00158339	0.00175875	-0.00179317	0.00456872	-0.00108278	0.0185581	-0.000950824	7.54058e-05	0.00338164	-0.00119677	-0.00209706	0.00165544		-0.000897001	0.00119681	-0.000798282	0.00131921	-0.00192353	-0.00134262	0.0260831	0.000487076	-0.0131696	-0.00167935	-0.000308802	-0.00139705	0.000431198	-0.00110289	0.0964899	-0.000831869	0.0609292	-0.0166063	0.00177688	-0.0173369	-0.00170254	0.000343299	0.000762239	-0.0539378	0.0014588	-0.000790504	0.00107238	0.0316379	-0.0107636	-0.0044954	-0.0116951	-0.0182434	-0.00133915	-0.0305379	0.000337814	-0.0129536	0.095668	-0.00761116	-0.0108006	0.0318205	-0.00349479	-0.0014287	0.00160006	0.00182827	-0.000419524	-0.00129883	-0.0189522	-0.00640682	-0.00292511	-0.000567707	-0.0493257	-0.0125735	-0.00102151	-0.0128855	-0.001715	-0.00300097	-0.00108126	-0.00328101	-0.00176365	-0.00119517	0.0144514	-0.000825565	-0.00104992	1.36232e-05	-0.00223799		5.91364e-05		0.00221356		-0.0012034		-0.000806704	0.00183168	-0.00123762	-0.000583096	-0.00202006		-0.00195408	-0.00151681	-0.000987802	0.0297115	-0.00331577	-0.000739535	-0.00253645	-0.00169362	0.0117037	0.000315602			-0.00181934	-0.00189516	-0.00129456	-0.00105235	-0.00143385	0.000843072		-0.000220043	-0.00417722	-0.00195608	-0.00153	-0.00213409	0.00275856	-0.0020375	0.00346183	-0.00139119	-0.00336374	-0.00368022	-0.00210506	-0.00282698	-0.0035166	-0.003199	-0.00123494	0.000227749	0.00171906	-0.00122484	-0.000239035	-0.000914818	0.00135001	-0.00154707	-0.00157	-0.00233338	-0.001503		0.000989766	-0.0014903	0.000454476	0.0373417	0.00494581	0.000822453	-0.00180527	-0.0015128	-0.000279847	0.000243581	-0.0026606	-0.0010613		-0.00259502	-0.00338721	0.00494748	-0.00123706	-0.00247831	-0.00479585	-0.00140795	-0.0023056	1	0.000238743	0.0580627	0.0130376	0.0124898	-0.00171044	5.90265e-05	-0.00102529	-0.000664439	0.0281463	-0.000639789	-0.0011331	-0.00137359	-0.00194008	0.00163216	7.14722e-05	-0.00330444	-0.0034743	-0.00605498	-0.0011884	-0.00387885	-0.00242695	-0.00519845		-0.000373265	0.000397279		-0.000962771	5.33403e-05	-0.00182956	-0.00131848	-0.00113656	-0.00123872	-0.00188629	-0.00113979	-0.00078421	-0.00109827	-0.0020283	0.000479281	-0.00153046	-0.00172012	-0.00180461	-0.000798123	-0.00276286	-0.00213554	0.00262215	0.000119192	-0.00110018	0.000552978	-0.00556034	-0.00474721	-4.97771e-05	-0.00165155	-0.000819845	0.00618342	-0.000692234	0.47155	-0.00192576	-0.000590678	-0.00319424	0.000480524	0.00366073	-0.00198952	-0.00180732	0.0522457	-0.00237438	0.000112807	-0.000670626	0.0062824	-0.00134724	-0.00123872	-0.000914355	0.0555476	0.00853966	-0.00281499	-0.00330058		-0.000408389	-0.00182004	-0.00128324	0.000317428	-0.00113178	-0.00144686		-0.00257464	-0.000962439	0.0161761	0.00906353	0.000357677	-0.00034931	-0.00235449	0.00146107				-0.000465029	-0.00041255	0.00262458	-0.00314337	-0.000124231	-0.000849991	-0.00120845	-0.00187974	-0.00135184	-0.0051744	0.00434612	-0.0020576	-0.000590251	0.964306	-0.0020593	-0.00566876	-0.00335701	-0.000542197	0.00211849	-0.0107018	-0.0108278	-0.00216187	-0.00409827	-0.00145407	0.00108343	0.000906891	0.00750448	-5.80199e-05	-0.0127148	-0.000571755	-0.00620183		-0.000585944	-0.00213733	-0.00114141	-0.000894354	-6.42475e-05		-0.00138577	-0.0013004	0.00428714		-0.00138239	-0.0011884		-0.00173902	0.0121132	0.300157	-0.000947937	0.905941	0.993187		0.966939	0.991176	0.942785	0.84769	0.97489	0.931416	0.931416	0.896902	0.792148	0.838356	0.942043	0.991061	0.850705	0.820553	0.925633	0.910551	0.549043			0.719976	0.40642	0.866815	0.677613	0.826777	0.932216	0.0219017	0.648413	0.0762286	0.000176231	0.883873	4.96363e-36	0.872547	0.795789	0.913732	0.964363	0.822923	0.818098	0.833167	0.857266	0.912103	0.829187	0.959933	0.867497	0.995604	0.905115	0.518269	0.892868	0.933284	1.06705e-28	0.900012	0.952512	0.75104	0.00323809	0.00537302	0.945367	0.967663	0.881266	0.866182	0.826429	0.935267	0.832999	0.829602	0.770054	0.326909	0.688812	0.883712	0.837071	0.911831	0.852484	0.943561	0.835155	0.000424415	0.840735	0.903132	0.927196	0.93589	0.859756		0.892752	0.820901	0.980396	0.812912	0.832114	0.718271		0.797022	0.930098	0.787418	0.842672	0.924904	0.743067	0.948558	1.21022e-07	0.878195	0.469213	0.840256		0.957807	0.524087	0.717722	0.568573	0.941892	0.404932	0				0.263257	0.841864	0.792773	1.19112e-05	0.65383	0.930168	0.938457		0.835212	0.824294	0.757782	0.938396	0.699884	0.933032	0.858407	0.912276	0.974005	0.0155067	0.881984	0.974811	0.410016	0.958908	0.695141	0.786015	0.880649	0.927456	0.900147	0.790251	0.86542	0.904662	0.859933	0.876525	0.983668		0.751404	0.927267	0.0679021	0.926001	0.838188	0.583418	0.823006	0.907985	0.968819	0.857158	0.903677	0.873709	0.871479		0.917892	0.933241	0.994373	0.986058	0.863942	0.857046		0.979564	0.971069	0.943699		0.917949	0.931416	0.768574	0.809311	0.813637	0.912074	0.710347	0.973771		2.57525e-16	0.889885	0.919456	0.882712	0.869832	0.867308	0.670333	0.91964	0.0837564	0.929406	0.994394	0.752698	0.911213	0.845085	0.877417		0.933392	0.91121	0.940708	0.902173	0.857762	0.900446	0.01507	0.963802	0.219775	0.87566	0.977046	0.896433	0.967952	0.918152	2.03373e-19	0.938219	1.32872e-08	0.121768	0.868503	0.106206	0.873958	0.974483	0.943381	4.92289e-07	0.891882	0.941285	0.920409	0.00319232	0.315897	0.675319	0.275835	0.0891378	0.900702	0.00442697	0.97489	0.227433	4.09685e-19	0.478215	0.314238	0.00302085	0.744707	0.894099	0.881487	0.864736	0.968819	0.903677	0.0773929	0.550535	0.785202	0.957815	4.25128e-06	0.241366	0.924173	0.229887	0.873043	0.779773	0.919752	0.759827	0.869474	0.911331	0.178117	0.938686	0.92207	0.998987	0.83482		0.995604		0.836597		0.910723		0.940084	0.864487	0.908196	0.956673	0.850705		0.855527	0.887611	0.926668	0.00562335	0.757362	0.945065	0.813174	0.874612	0.275483	0.976541			0.865391	0.859838	0.903992	0.921891	0.89372	0.937388		0.983643	0.697119	0.855381	0.88664	0.842385	0.797157	0.849432	0.747032	0.896865	0.753965	0.731671	0.844502	0.79224	0.74317	0.765653	0.908393	0.98307	0.872745	0.90914	0.982231	0.932072	0.899901	0.885384	0.883697	0.827887	0.888628		0.926522	0.889562	0.966223	0.000500456	0.644923	0.938916	0.866422	0.887906	0.979198	0.981893	0.804211	0.921229		0.808943	0.752304	0.644812	0.908237	0.81738	0.654981	0.895629	0.829905		0.982253	6.1447e-08	0.224433	0.244514	0.873377	0.995612	0.923893	0.950635	0.00871503	0.952465	0.915919	0.898162	0.856551	0.879127	0.994687	0.758166	0.746152	0.572635	0.911831	0.717792	0.8211	0.628125		0.972256	0.970472		0.928521	0.996035	0.864642	0.902227	0.915663	0.908115	0.860487	0.915424	0.941752	0.918494	0.850104	0.964381	0.886606	0.872667	0.86647	0.94072	0.796848	0.84228	0.806985	0.991139	0.918353	0.958908	0.604398	0.658257	0.996299	0.877703	0.93911	0.564519	0.948573	0	0.857598	0.95611	0.765991	0.964289	0.733038	0.852937	0.866272	1.10867e-06	0.824912	0.991614	0.950176	0.558302	0.900105	0.908115	0.932107	2.22334e-07	0.42621	0.793101	0.758439		0.969647	0.86534	0.904827	0.976405	0.916017	0.892762		0.810414	0.928546	0.131734	0.398386	0.973414	0.974036	0.826355	0.891715				0.965439	0.969338	0.806809	0.769611	0.990765	0.936875	0.910351	0.860967	0.899766	0.629717	0.685515	0.847965	0.956141	0	0.847841	0.597369	0.754441	0.959709	0.843522	0.318686	0.313018	0.840361	0.702568	0.892231	0.919591	0.93266	0.484404	0.995687	0.236117	0.957514	0.56336		0.956461	0.84215	0.915304	0.933588	0.995224		0.897264	0.903561	0.689559		0.897513	0.911831		0.87128	0.259033	2.87069e-180	0.929619
RSV_family341	RSV_family341	-5.42753e-05	-4.90329e-05		-5.21568e-05	-0.000121669	-3.33831e-05	-0.000104804	-4.33455e-05	-3.78208e-05	-3.78208e-05	-5.75187e-05	-0.000121675	-8.96463e-05	-0.000137125	-0.000103065	-8.27125e-05	-0.000102749	-8.13732e-05	-9.5023e-05	-0.0001269			-0.000162768	-7.69694e-05	-0.000116904	-0.000184577	-9.82302e-05	-3.81577e-05	-0.0050075	-9.24015e-05	-0.00123733	0.000106504	-0.000141868	2.05289e-05	-0.000102666	-0.000125901	-4.76066e-05	-6.21724e-05	-0.000101421	-0.000101132	-0.000117147	-9.24546e-05	-4.96928e-05	-9.53287e-05	-4.60042e-05	-8.0635e-05	-7.77846e-05	-6.05809e-05	-0.000159737	-7.29397e-05	-3.79828e-05	-0.000119168	-6.16686e-05	-8.29305e-05	-0.000148137	-0.000174145	-0.00458044	-0.000217272	-9.96126e-05	-9.21031e-05	-8.64831e-05	-0.00010032	-0.000261039	-9.80181e-05	-9.95703e-05	-0.000192896	-0.000824627	-0.000187089	-9.12681e-05	-9.81579e-05	-4.86597e-05	-8.93692e-05	-3.11107e-05	-9.14472e-05	-0.00328086	-8.83084e-05	-8.71882e-05	-4.16734e-05	-3.5348e-05	-0.000130694		-0.000181416	-0.000103625	-8.66948e-05	-0.000108109	-9.63607e-05	-0.000174281		-0.00011544	-3.85489e-05	-0.000120656	-8.81299e-05	-4.14216e-05	-0.00014455	-4.72503e-05	-6.14489e-05	-8.56399e-05	-0.000131993	-3.16814e-05		-3.9293e-05	0.00751258	0.00105582	0.000200555	-6.5114e-05	-0.000366654	-7.9927e-05				-0.00191892	-9.26313e-05	0.00555401	-0.00539359	-0.000328356	-0.000111215	-3.52153e-05		-9.70078e-05	-9.76029e-05	-0.000152607	-0.000134607	-6.66366e-05	-8.46846e-05	-7.83989e-05	-6.04932e-05	-0.000147056	0.00581105	-0.000129813	-0.00011311	0.00060422	-4.40313e-05	-0.000199596	-0.000128275	-0.000102084	-0.000113756	-7.98642e-05	-0.000145819	-0.000106991	-0.00115596	-0.000155835	-8.44124e-05	-7.97752e-05		-0.00120471	-7.44672e-05	-7.5531e-05	-0.000139934	-9.03479e-05	-0.000204482	-0.000157453	-5.13143e-05	-3.91497e-05	-7.90977e-05	-5.36882e-05	-0.000130766	-5.43242e-05		-5.05978e-05	-4.17565e-05	-4.80813e-05	-3.05176e-05	-7.61642e-05	-7.96331e-05		-4.8333e-05	-0.000148346	-5.35941e-05		-9.47933e-05	-3.78208e-05	-0.000130785	-6.6938e-05	-0.000117991	-4.85252e-05	-0.000176709	-2.35467e-05		-0.00053595	-7.22325e-05	-0.000115919	-7.92307e-05	-0.000122372	-7.44298e-05	-4.79639e-05	-0.000144078	-0.000358584	-3.91891e-05	-0.000100164	-0.000119106	-8.54821e-05	-9.0481e-05	-0.000223495		-6.10465e-05	-0.000229792	-4.39064e-05	-0.00016101	-8.17113e-05	-9.76119e-05	-0.000134332	-0.000144779	0.00241713	-0.000110894	-0.000322877	-0.000246416	-9.45772e-05	-0.000131526	-0.000686925	-0.000150802	-0.00149677	0.0025062	-0.000137692	-0.000601453	-0.000256537	-0.000175801	-5.27198e-05	0.0012633	-0.000100091	-3.23676e-05	0.00926563	-0.000148518	0.00512163	-0.00162206	-0.00101287	-0.000128471	-8.4544e-05	-0.00377349	-4.33455e-05	0.00134421	-0.00014187	-0.00261865	0.000909333	0.00741748	-0.000361329	-5.84989e-05	-9.93483e-05	-0.000153502	-3.91497e-05	-6.23698e-05	-0.00284387	-0.000494189	-0.000353491	-4.26479e-05	-0.00656625	-0.00125048	-9.01557e-05	-0.00326317	-0.000912806	-0.000125997	-4.42728e-05	-0.000137568	-7.22134e-05	-5.2281e-05	-0.000844943	-4.99416e-05	-4.91584e-05	-0.000104585	-0.000102883		-7.77846e-05		-0.000413448		-4.93861e-05		-5.14409e-05	-0.000109492	-5.06749e-05	-5.26914e-05	-8.27125e-05		-8.2397e-05	-7.01524e-05	-4.0446e-05	-0.000204057	-0.000135766	-4.67349e-05	0.00118818	-6.94762e-05	-0.000106883	-0.00053409			-0.000118936	-7.75981e-05	-9.02124e-05	-0.000115759	-0.000177399	-0.000172427		-0.000102674	-0.000177386	-8.06355e-05	-6.26467e-05	-8.77456e-05	-0.000183977	-0.000165533	-9.28244e-05	-0.000240998	-0.000160553	-0.000173763	-9.31278e-05	-0.000122841	-0.000158924	-0.000161804	-5.41194e-05	-0.000214147	-0.000240465	-5.07129e-05	-4.88949e-05	-5.21415e-05	-5.489e-05	-6.4462e-05	-0.000186192	-0.000146709	-9.50873e-05		-0.000173875	-7.79214e-05	-0.000108153	0.000413652	-8.77565e-05	-0.000135599	-0.000290576	-6.48878e-05	-4.57712e-05	-0.000116605	-0.000111948	-4.34555e-05		-0.000108238	-0.000168116	-0.000155954	-5.08781e-05	-0.00011367	0.000728369	-8.7523e-05	-0.000288946	0.000238743	1	0.0294788	0.00288081	-0.000499923	-0.000268969	-0.000156313	-0.000404276	-6.91341e-05	0.0105662	-4.99323e-05	-8.10953e-05	0.0237859	-8.05074e-05	-0.000172408	-0.000102543	-0.00013908	-0.000175984	-0.00124164	-4.86597e-05	-0.000317402	-0.000555436	-0.00071047		-3.45888e-05	-5.32474e-05		-5.77582e-05	-7.853e-05	-7.54405e-05	-5.41109e-05	-5.63121e-05	-8.31785e-05	-8.13557e-05	-4.66691e-05	-3.21099e-05	-5.0072e-05	-0.00011991	-4.6115e-05	-7.74993e-05	-0.00012336	-0.000111644	-5.21544e-05	-0.000113859	-0.000130442	-0.000138864	-2.87701e-05	-7.09076e-05	-4.40313e-05	-0.000808141	-0.000603908	-4.94097e-05	-8.18245e-05	-3.49817e-05	-0.00021509	-4.14506e-05	-0.000178373	-0.000103842	-5.70426e-05	-0.000209674	-5.09997e-05	-0.000117741	-8.36411e-05	-0.000114734	0.00129984	-9.78898e-05	-8.17103e-05	-4.57589e-05	-0.000104923	-5.74067e-05	-8.31785e-05	-6.1867e-05	-0.000314677	-5.29844e-05	-0.000169686	-0.000157844		-9.26989e-05	0.00365727	-5.46085e-05	-5.41025e-05	-4.80415e-05	-0.000109274		-0.000257557	-5.37955e-05	-0.000100136	0.0028496	0.00563012	-0.000135536	-0.000196714	-7.35451e-05				-5.27722e-05	-0.000364989	-0.000213966	-0.00012931	-2.63653e-05	-4.27052e-05	0.00168319	-9.3438e-05	-8.96654e-05	-0.000399402	-7.65053e-05	-8.4495e-05	-0.000106915	-7.95694e-05	-8.43188e-05	0.000694017	-0.00220232	-6.8947e-05	-4.87955e-05	-0.00171696	-0.00195096	-0.000145452	-0.000706858	-9.91292e-05	-0.000120149	-0.000116119	-6.37949e-05	-0.0012244	0.000974765	-5.87559e-05	-0.000757317		-9.30891e-05	-8.871e-05	-0.000203878	-0.00032485	-0.000209296		-6.7343e-05	-5.32637e-05	-7.96296e-05		-8.49189e-05	-4.86597e-05		-0.00010734	-9.38763e-05	0.00391934	-3.88137e-05	0.995965	0.996355		0.996123	0.990955	0.997518	0.992209	0.996778	0.997188	0.997188	0.995724	0.990955	0.993336	0.989806	0.992338	0.993851	0.992362	0.993951	0.992936	0.990566			0.9879	0.994278	0.991309	0.986279	0.992697	0.997163	0.640804	0.993131	0.908217	0.992082	0.989454	0.998474	0.992368	0.99064	0.996461	0.995378	0.99246	0.992482	0.991291	0.993127	0.996306	0.992913	0.99658	0.994005	0.994217	0.995496	0.988125	0.994578	0.997176	0.991141	0.995415	0.993835	0.988987	0.987054	0.669537	0.983849	0.992595	0.993153	0.993571	0.992542	0.980596	0.992713	0.992598	0.98566	0.938755	0.986092	0.993215	0.992703	0.996383	0.993356	0.997687	0.993202	0.759838	0.993435	0.993518	0.996902	0.997372	0.990284		0.986514	0.992296	0.993555	0.991963	0.992836	0.987044		0.991418	0.997134	0.99103	0.993448	0.996921	0.989254	0.996487	0.995432	0.993633	0.990188	0.997645		0.997079	0.483933	0.921634	0.985091	0.995159	0.972747	0.994058				0.858099	0.993114	0.60481	0.615281	0.975593	0.991732	0.997382		0.992788	0.992744	0.988655	0.989993	0.995046	0.993704	0.994172	0.995503	0.989068	0.5882	0.99035	0.991591	0.955104	0.996727	0.985162	0.990464	0.992411	0.991543	0.994063	0.98916	0.992046	0.914229	0.988415	0.993725	0.994069		0.910626	0.994464	0.994385	0.989597	0.993283	0.984799	0.988295	0.996185	0.99709	0.99412	0.996009	0.990279	0.995961		0.996238	0.996896	0.996426	0.997731	0.994338	0.99408		0.996407	0.988972	0.996016		0.992953	0.997188	0.990277	0.995024	0.991228	0.996393	0.986864	0.998249		0.960173	0.99463	0.991382	0.99411	0.990903	0.994467	0.996434	0.989289	0.973347	0.997087	0.992554	0.991146	0.993645	0.993273	0.983386		0.995462	0.982918	0.996736	0.988031	0.993925	0.992743	0.990014	0.989237	0.821811	0.991756	0.976	0.981682	0.992969	0.990222	0.948967	0.988789	0.889086	0.815362	0.989764	0.95531	0.98093	0.986931	0.996081	0.906299	0.992559	0.997594	0.387951	0.988959	0.633214	0.879869	0.924812	0.990449	0.993715	0.725142	0.996778	0.900328	0.989453	0.807237	0.932479	0.489484	0.973143	0.995651	0.992614	0.988589	0.99709	0.995363	0.791027	0.963274	0.973725	0.996829	0.540661	0.907246	0.993298	0.761094	0.932221	0.990633	0.996709	0.989773	0.994632	0.996113	0.93725	0.996287	0.996345	0.992225	0.992351		0.994217		0.969271		0.996329		0.996176	0.99186	0.996233	0.996083	0.993851		0.993874	0.994785	0.996993	0.984831	0.989907	0.996526	0.911847	0.994835	0.992054	0.960311			0.991158	0.994231	0.993293	0.991394	0.986812	0.987182		0.992367	0.986813	0.994005	0.995343	0.993477	0.986323	0.987694	0.993099	0.982085	0.988065	0.987083	0.993077	0.990868	0.988186	0.987972	0.995977	0.984081	0.982125	0.99623	0.996365	0.996124	0.995919	0.995208	0.986159	0.989094	0.992931		0.987074	0.994207	0.99196	0.969256	0.993476	0.989919	0.9784	0.995176	0.996597	0.991331	0.991678	0.996769		0.991953	0.987502	0.988406	0.996218	0.99155	0.945893	0.993493	0.978522	0.982253		0.00600925	0.788377	0.962848	0.980006	0.98838	0.969952	0.99486	0.324857	0.996288	0.993971	0.0266534	0.994015	0.987183	0.992377	0.989661	0.986917	0.907899	0.996383	0.976407	0.958726	0.94722		0.997429	0.996041		0.995706	0.994162	0.994392	0.995977	0.995814	0.993816	0.993952	0.996531	0.997613	0.996278	0.991086	0.996572	0.994239	0.990829	0.9917	0.996123	0.991536	0.990303	0.989677	0.997861	0.994729	0.996727	0.939977	0.955128	0.996327	0.993917	0.997399	0.984011	0.996918	0.98674	0.99228	0.995759	0.984413	0.996209	0.991247	0.993782	0.991471	0.903602	0.992723	0.993926	0.996598	0.9922	0.995732	0.993816	0.995401	0.976609	0.996061	0.987386	0.988266		0.993109	0.73328	0.99594	0.995978	0.996428	0.991876		0.980854	0.996001	0.992556	0.790616	0.599869	0.989924	0.985377	0.994533				0.996077	0.972871	0.984094	0.990387	0.99804	0.996825	0.875379	0.993054	0.993334	0.970314	0.994312	0.993718	0.992052	0.994085	0.993732	0.948441	0.837416	0.994874	0.996372	0.872899	0.855755	0.989187	0.947488	0.992631	0.991068	0.991368	0.995257	0.909172	0.927633	0.995632	0.943746		0.99308	0.993405	0.984844	0.975853	0.984441		0.994994	0.99604	0.99408		0.993687	0.996383		0.99202	0.993021	0.714974	0.997114
RSV_family342	RSV_family342	0.00105439	0.0272257		0.0242069	-0.00272934	0.00342118	0.0471533	0.0265583	0.00830183	0.00830183	0.0111669	0.218208	0.01213	0.113153	0.0421922	0.0103473	0.0308988	-0.00202415	-0.00236368	0.0868289			0.214442	0.00611845	0.198023	0.126721	0.121192	0.00829582	-0.0601255	-0.000676271	-0.0129512	0.0394104	0.00437593	0.0862707	-0.00247783	0.147291	-0.00118421	-0.00125976	0.0759466	0.212488	0.066312	0.00392351	0.00796747	0.0149093	0.00191515	0.103442	0.0740301	-0.00150694	0.0170396	-0.000511793	-0.000944815	0.0378169	0.0375486	-0.00175661	0.297883	0.308251	-0.0609267	0.0636433	0.0719391	-0.00229105	0.0895175	0.088744	0.0848765	0.0160739	0.00430592	0.225103	0.181593	0.307832	0.0414848	0.129287	0.000757949	0.00541476	0.00323935	0.00779479	-0.0491868	0.0367057	0.0726416	0.00862404	0.005988	0.0532249		0.264897	0.00661119	0.00664108	0.00892383	0.066504	0.122535		0.0839128	0.0512087	0.151503	0.125617	0.0757079	0.166462	-0.000945522	-0.00152853	0.00226711	0.0351046	0.0411463		0.0032078	0.0348388	-0.00501225	0.00243092	-0.000931644	0.0866075	0.0523012				0.053084	-0.00230419	0.00341667	-0.0675976	0.0209235	-0.00168234	-0.000789584		0.000556501	0.0760761	0.158853	0.0221712	0.0714095	-0.00140907	0.00241997	-0.000388969	0.000622991	0.166054	0.112931	0.0724687	0.109919	0.0214882	0.214735	0.214231	0.111359	0.00138671	0.0102125	0.0695861	0.217616	-0.00524853	0.0887421	0.00229492	0.00136375		0.00276611	-0.00101816	0.00989601	0.102147	0.00964541	0.0642605	0.00449581	-0.00124389	-0.000352955	0.105747	-0.00120478	0.0495379	-0.000940818		0.0500198	0.0512486	-0.00119602	0.00396716	0.0648462	0.0455415		-0.00120228	0.193101	-0.00091628		0.0815798	0.00830183	0.12534	-0.000896084	0.113893	0.0451127	0.165603	-0.00058572		0.309443	-0.00174558	-0.000688537	-0.00172937	0.00407955	0.223975	-0.0011931	0.0417102	0.00573987	0.0512643	0.00269704	0.0214051	0.00304551	0.010185	0.0142856		9.45495e-06	-0.00164896	-0.000900795	-0.00165943	0.105847	0.0428615	0.123114	0.118026	-0.0286055	-0.00160525	0.0140112	0.0441499	0.114763	0.261561	0.147781	0.0288919	-0.0175037	-0.0429677	0.152782	-0.00661461	0.0272351	0.0282506	-0.000280702	-0.0945533	0.16986	-0.000805139	0.0166794	0.0270396	0.05001	0.00619672	-0.011272	-0.00191097	-0.00041395	-0.0239593	0.0265583	-0.00258395	0.0167508	0.0185759	-0.0040288	0.0384928	-0.00375496	-0.00145515	0.089202	0.0634967	-0.000352955	0.421898	-0.017372	-0.00135157	0.0153835	0.00116445	-0.0674905	-0.0275905	0.00316975	-0.039111	0.033805	0.103932	-0.00110128	0.0989442	0.126062	0.00707136	0.0111341	0.338134	-0.00113046	0.0277486	-0.000944978		0.0740301		0.0352147		0.0511944		0.00273865	0.0911378	-0.00126053	0.0135408	0.0103473		0.204018	0.0452497	-0.00100609	0.22686	-0.00256396	0.00319935	0.0913351	0.0250679	0.0219111	0.192999			0.00483151	-0.00193024	0.00112636	0.0485308	0.0815322	0.110483		0.0300025	0.150993	0.126425	-0.000986418	0.109405	0.00161033	0.0831177	0.0848422	0.243032	0.0581131	0.12083	0.00698227	0.0410719	0.117982	0.126277	0.0073458	0.0782064	0.0330097	0.000950431	0.00022465	0.000714075	-0.00136538	0.112452	0.0596346	0.0157905	0.166099		0.0908118	0.0131289	0.00466586	0.0826749	0.00329615	0.029726	0.0483596	-0.00126741	0.0151956	-0.00290054	0.00872667	-0.00108095		0.0615906	0.167317	0.0711507	-0.00126559	0.112564	0.276365	0.00564129	0.0814302	0.0580627	0.0294788	1	0.0207383	0.0603497	0.251996	0.129807	0.191346	0.0194546	-0.0136351	-0.00112674	0.00581026	0.485863	0.125845	-0.000161326	0.00402253	0.218865	0.228378	1.69386e-05	0.000757949	-0.0056727	0.00260415	0.00847455		0.00155826	0.02079		0.00163672	0.0740097	0.126361	0.0760904	0.0385446	0.0070763	0.224523	0.00738887	0.00345995	0.00605534	-0.00115388	-0.0011471	-0.000547643	0.11826	0.0365987	0.0517737	0.077236	0.0388141	0.0592572	-0.000715651	0.010745	0.0214882	-0.00950119	0.0200854	-0.00110318	-0.00196597	-0.000524628	0.037837	0.0216673	0.0379552	0.359806	-4.04972e-05	-0.00104537	-0.000735321	-0.00150188	0.202924	0.313423	-0.00611994	0.0765519	0.0757743	-0.00113825	0.00758624	-0.000912308	0.0070763	-0.000482261	0.0833812	0.00232694	0.00644825	0.0711269		0.0691534	0.372989	0.00778353	-0.00134579	-0.00097753	0.0571224		0.0487249	-0.00133816	0.0192249	-0.0347947	0.450631	0.0096716	0.0991724	0.0732961				-0.000158361	-0.00725521	0.0616762	0.170932	-0.000655832	-0.000969304	0.155112	0.0921487	-0.00223041	0.0679753	-3.70805e-06	0.00669112	-0.00243831	0.0523094	0.00447942	-0.0162138	-0.0195093	-0.00121982	0.0571371	0.00418929	-0.00737439	0.0230176	-0.00637606	-0.00197648	0.00228678	0.0871449	-0.00158689	0.0365144	0.0435196	0.000341824	-0.00636617		0.0516219	0.128318	-0.00155689	0.0116334	0.078007		0.0297088	0.0084069	0.0292943		0.00123334	0.000757949		0.00224268	0.00860593	0.0428067	0.00828417	0.92174	0.0111739		0.0240835	0.799259	0.749903	1.10299e-05	0.0133238	0.439207	0.439207	0.298106	4.15785e-94	0.258371	3.81264e-26	8.38967e-05	0.334982	0.00398089	0.850407	0.825688	5.2506e-16			7.06122e-91	0.568617	1.65367e-77	2.02815e-32	8.91971e-30	0.439538	2.05574e-08	0.949758	0.22752	0.000239277	0.683474	8.06242e-16	0.817415	2.58219e-43	0.912141	0.906561	1.37517e-12	3.16656e-89	6.19437e-10	0.714684	0.457859	0.164759	0.858375	4.28488e-22	4.94301e-12	0.888337	0.112338	0.961966	0.929851	0.000423741	0.000465597	0.869989	1.89285e-177	1.64592e-190	1.33053e-08	2.92137e-09	1.92517e-11	0.830962	6.4039e-17	1.18079e-16	2.32544e-15	0.134192	0.68827	3.50541e-100	2.85333e-65	5.67146e-190	0.000110184	1.09484e-33	0.943699	0.613895	0.762785	0.467663	4.52385e-06	0.000623473	1.22438e-11	0.421654	0.576889	6.95113e-07		2.22984e-139	0.537893	0.536057	0.405696	5.52741e-10	2.08643e-30		4.7882e-15	1.80173e-06	9.39075e-46	6.98788e-32	1.61551e-12	5.39479e-55	0.929798	0.886748	0.832702	0.0010684	0.000125354		0.765027	0.00116596	0.640488	0.820812	0.930826	6.226e-16	1.07994e-06				7.43791e-07	0.830007	0.750221	2.8709e-10	0.0512061	0.87544	0.941353		0.958647	1.25982e-12	3.51238e-50	0.0388243	2.70026e-11	0.895546	0.821606	0.971089	0.953711	9.91204e-55	4.76188e-26	1.36919e-11	9.34246e-25	0.0452436	3.97871e-91	1.06657e-90	2.27342e-25	0.897195	0.341313	8.49729e-11	1.34936e-93	0.624818	1.18249e-16	0.830681	0.898888		0.796614	0.924421	0.356487	1.39514e-21	0.368798	2.05193e-09	0.675291	0.907733	0.973765	5.05243e-23	0.910621	3.86516e-06	0.930147		3.10892e-06	1.76864e-06	0.911269	0.711651	1.46308e-09	2.18099e-05		0.910806	1.00811e-73	0.931964		2.66045e-14	0.439207	9.51207e-32	0.93346	1.80912e-26	2.60506e-05	1.93839e-54	0.956478		4.77987e-192	0.870799	0.948847	0.871989	0.703862	3.57026e-99	0.911485	0.000101065	0.592778	1.75585e-06	0.801586	0.0460821	0.776591	0.342617	0.183148		0.999297	0.877893	0.933111	0.877123	4.59849e-23	6.4574e-05	1.11018e-30	2.57416e-28	0.00767943	0.881105	0.191705	3.86089e-05	7.4841e-27	8.14205e-136	1.35475e-43	0.00709069	0.102886	6.19262e-05	1.65268e-46	0.537683	0.011146	0.00846925	0.979134	1.04914e-18	3.20455e-57	0.9402	0.120137	0.01174	3.12272e-06	0.563681	0.293583	0.85868	0.969234	0.0255678	0.0133238	0.809742	0.118557	0.0834601	0.707375	0.000333383	0.726438	0.892151	8.2245e-17	3.1756e-09	0.973765	0	0.105502	0.899786	0.151733	0.913601	3.06258e-10	0.010134	0.767734	0.000266824	0.00162897	2.73017e-22	0.918271	2.42454e-20	4.24755e-32	0.509973	0.299527	3.17177e-231	0.916114	0.00971081	0.929839		4.94301e-12		0.00103024		1.81371e-06		0.798589	1.74774e-17	0.906504	0.207051	0.334982		2.95613e-82	2.46176e-05	0.925314	9.19766e-102	0.811186	0.765628	1.48975e-17	0.0194882	0.0411715	1.20443e-73			0.652583	0.857271	0.916417	6.05377e-06	2.75383e-14	5.38673e-25		0.00517229	1.86992e-45	2.82764e-32	0.92677	1.54106e-24	0.880732	8.63592e-15	2.38622e-15	5.87482e-117	5.98533e-08	1.31606e-29	0.515319	0.000128942	2.69472e-28	3.33796e-32	0.49369	2.92016e-13	0.00209441	0.929435	0.9833	0.946953	0.898767	7.68437e-26	2.67649e-08	0.141193	9.26566e-55		2.27379e-17	0.221206	0.66375	1.19655e-14	0.758753	0.0056001	6.52819e-06	0.905996	0.156796	0.786962	0.41615	0.919775		9.23932e-09	1.50077e-55	3.18301e-11	0.906131	6.87376e-26	5.03384e-152	0.599146	2.96476e-14	6.1447e-08	0.00600925		0.0532993	1.82117e-08	6.94883e-126	6.01507e-34	2.12712e-72	0.0698555	0.203905	0.916389	0.58825	0	5.41665e-32	0.988007	0.70781	1.11858e-94	3.86438e-103	0.998741	0.943699	0.597114	0.808284	0.429746		0.88456	0.0527073		0.878792	5.01015e-12	3.03986e-32	1.24769e-12	0.000327255	0.509678	1.15794e-99	0.49116	0.747164	0.572612	0.914382	0.914884	0.959304	2.01344e-28	0.000646754	1.38444e-06	5.71157e-13	0.000297061	3.27383e-08	0.946836	0.316737	0.0452436	0.376001	0.0612563	0.918131	0.854658	0.961013	0.000420764	0.0434791	0.000403582	9.9788e-264	0.996989	0.922407	0.945377	0.88871	2.23238e-81	3.14823e-197	0.568523	9.1202e-13	1.54485e-12	0.915538	0.479657	0.932258	0.509678	0.96416	7.10707e-15	0.828355	0.54796	3.23137e-11		1.1107e-10	8.8061e-285	0.468306	0.900212	0.927428	1.00013e-07		5.55592e-06	0.900775	0.0732228	0.00118294	0	0.367499	1.98415e-20	8.00089e-12				0.988227	0.499034	8.81247e-09	6.22777e-58	0.951274	0.928037	6.69871e-48	7.68361e-18	0.835371	2.28419e-10	0.999724	0.532989	0.820277	1.07578e-06	0.676408	0.130835	0.0690725	0.90951	9.92574e-08	0.696287	0.49201	0.0319579	0.55245	0.85389	0.831272	4.1136e-16	0.882455	0.000665646	4.97412e-05	0.974592	0.553067		1.48638e-06	3.31752e-33	0.884661	0.278376	3.35399e-13		0.0056277	0.433437	0.00633215		0.908512	0.943699		0.834479	0.422629	6.59827e-05	0.440181
RSV_family343	RSV_family343	-0.0015973	-0.00144354		0.00192941	-0.00358197	-0.000968237	-0.00302138	0.00277636	-0.00111345	-0.00111345	0.00730215	-0.00332299	0.0360557	-0.00233692	0.000475137	0.0375966	0.00972596	-0.00239564	-0.00160535	-0.00373595			-0.00197804	-0.00226599	-0.00344168	-0.0026146	-0.00269412	-0.00111318	-0.0336334	0.000678402	-0.0211369	0.0410599	-0.00417661	-0.00353613	-0.0030225	-0.00293069	-0.00140155	-0.00183037	-0.00298587	-0.00297736	0.0176504	0.0142335	-0.000955937	-0.00279491	-0.00135437	-0.00228581	-0.00228999	-0.00178351	-0.00138063	-0.00214736	-0.00111822	-0.000926938	-0.00134074	-0.00244149	-0.00288153	-0.00394271	-0.0332538	-0.00421408	0.0025562	-0.00271153	-0.00254608	-0.00152244	-0.00243235	-0.00288567	-0.00293137	0.0017086	0.0428404	0.00591327	-0.00268695	0.000427481	-0.00143255	-0.00263105	-0.000915904	-0.00269222	-0.033964	0.0191409	-0.00114083	-0.00122687	-0.00104065	-9.88587e-05		-0.00336428	-0.00305073	0.000468864	0.0308578	-0.00283688	-0.00448659		0.00100672	-0.00113489	-2.80676e-05	-0.00223568	-0.00121946	-0.00333727	-0.00139106	-0.00180907	-0.00252125	0.00250509	-0.000932707		-0.00115679	-0.00171379	0.0714459	0.0318131	-0.00187124	0.0956584	-0.00234025				0.0385571	-0.00272708	0.0717569	-0.0303742	-0.00307005	-0.00081573	-0.00103675		-0.00285593	-0.00282879	0.00813905	0.00100127	-0.000979127	-0.00249313	0.0117949	-0.00178093	-0.00413249	0.0768149	-0.00336978	-6.26896e-05	0.00904062	0.00395537	-0.00461064	-0.00377644	-0.00164664	0.00760225	0.0370685	0.0154654	-0.00189507	0.00412781	-0.00393848	-0.00248512	0.0453227		0.031423	-0.00215734	-0.00222365	0.013405	0.0258197	0.00932245	0.105742	-0.0015107	-0.00115257	-0.00232865	-0.00154419	-0.000102081	4.00003e-05		-0.0014857	-0.00097433	0.00255282	-0.000898445	-0.00224229	-0.00200228		-0.00142293	-0.00430538	-0.000936002		-0.00253232	-0.00111345	-0.00385033	-0.000254993	-0.00347366	-0.00142859	0.0157454	0.000150497		0.00414036	-0.000910902	0.0199597	0.00292676	-0.0030912	-0.00219123	-0.00141207	-0.00195323	-0.00338846	-0.00115373	-0.00158108	-0.0035065	-0.00184104	0.035382	-0.0035972		-0.00179722	0.0135141	-0.000241005	-0.000514073	-0.00236908	-0.000925001	-0.00312188	-0.00100224	0.0143492	0.000534271	-0.00243004	-0.00170969	-0.00169579	-0.0036619	0.00621342	-0.0033658	0.0706807	-0.00500958	-0.00347844	-0.0182211	-0.00342987	-0.00458399	-0.00155208	-0.0365698	-0.00277244	-0.000952908	-0.00184186	-0.00286903	0.0288459	0.067301	0.00112561	0.0638336	-0.00227396	0.0194945	0.00277636	-0.00427878	-0.00223647	0.0269328	0.0459033	0.00670406	0.0677159	-0.00172222	-0.00272067	0.00521792	-0.00115257	-0.00183618	-0.00670537	-0.00272329	0.022131	-0.00125556	-0.066348	0.0654583	-0.0026542	0.0292926	0.00169762	0.00639257	-0.0013034	-0.00233896	-0.00212597	-0.00153916	0.0431388	-0.00147029	-0.00144723	-0.00307899	-0.00217416		-0.00228999		0.00427439		-0.00145394		-0.000175988	-0.0028263	-0.00149188	-0.000259081	0.0375966		-0.00226081	-0.000109502	-0.00119074	-0.00356556	-0.00399697	-0.00137588	-0.00271341	-0.00204539	-0.00275047	0.0100013			0.00264167	-0.0022845	0.00735954	0.016646	-0.00188246	-0.004475		-0.00302273	0.00211812	-0.00111744	-0.00184433	-0.00258325	-0.00381444	-0.00435639	-0.00272995	0.0424756	-0.00282087	0.000858334	0.00102779	-0.00360765	0.00166318	-0.000236737	-0.00116923	0.112151	-0.00340062	-0.000705713	-0.000295235	-0.00153506	-0.00161597	-0.00189777	-0.0033043	-0.00244479	-0.00272311		0.135102	-0.0017912	-0.00315966	0.00559247	0.00281659	0.00999912	0.00581904	-0.00191031	-0.000534395	-0.00343288	-0.0018309	-0.00127934		0.00215288	-0.00202849	-0.00290216	-0.00149786	-0.000138988	-0.00264389	-0.00173949	0.0204456	0.0130376	0.00288081	0.0207383	1	0.00311201	0.00140451	-0.000801303	0.0354681	0.00679537	0.13499	0.00246207	-0.00238746	0.0149121	-0.00237015	-0.0023899	-0.00301889	-0.00350553	0.021778	0.0124151	-0.00143255	-0.00266994	0.0668526	0.0128311		-0.0010183	0.00305235		-0.00170041	-0.00231194	-0.00222098	-0.00159304	-0.00165784	-0.00244879	-0.00239104	-0.00137395	-0.00094532	-0.00147413	-0.00353018	-0.00135763	-0.0015934	-0.00361783	-0.00318841	-0.0014081	0.00248108	-0.00358186	-0.00408818	-0.000846996	-0.000984471	0.00395537	0.0636276	0.0218556	-0.00145463	-0.00216127	-0.00102987	-0.000315159	0.00419968	0.00173669	-0.000845709	-0.00167935	-0.00182478	-0.00150144	-0.00302006	-0.00234651	-0.0023573	0.181252	-0.00286959	-0.00189318	-0.00134715	-0.00206211	-0.0016846	-0.00244879	0.00155534	0.00714768	-0.00155987	-0.00191904	-0.0045019		-0.00251016	0.00765395	-0.00160768	-0.00159279	-0.00141435	-0.00310222		-0.000571189	-0.00158375	-0.00270012	0.00123956	0.0096427	0.0110743	0.00887007	-0.00216518				-0.00155362	-0.00485726	0.0899535	-0.00250101	-0.000776198	-0.00125725	-0.00381237	-0.000967723	-0.00263976	0.0566611	-0.000675723	-0.00248755	-0.00120944	-0.00234254	-0.00248236	0.0508444	-0.00600698	0.00214326	-0.00143655	0.0523553	0.0298155	0.00350108	0.0256276	-0.00291112	0.0065833	0.127283	-0.00187813	0.0115728	0.0311103	-0.00172978	0.0769418		0.00526217	-0.00241827	0.00138878	-0.00476885	0.13711		-0.00182161	-0.00156809	-0.00218713		0.00756605	-0.00143255		-0.00270638	-0.00276373	0.00334042	-0.00114268	0.881689	0.893006		0.857331	0.738569	0.928116	0.778315	0.795877	0.917372	0.917372	0.496261	0.756851	0.000777817	0.82763	0.964689	0.000457837	0.364812	0.82337	0.881097	0.727767			0.853776	0.832783	0.748454	0.80753	0.801795	0.917391	0.00172053	0.949599	0.0488792	0.000129531	0.697161	0.741794	0.778234	0.784802	0.896101	0.864583	0.780853	0.781462	0.100032	0.184753	0.929027	0.794543	0.899579	0.831343	0.831039	0.868017	0.897643	0.841419	0.917019	0.931175	0.900584	0.820047	0.788326	0.713349	0.00194001	0.69458	0.811747	0.800542	0.812478	0.887196	0.820709	0.788028	0.784754	0.873513	6.5114e-05	0.581654	0.802312	0.968228	0.893816	0.806343	0.931992	0.801932	0.00154819	0.0744876	0.915347	0.908989	0.922756	0.992651		0.753926	0.776218	0.965155	0.00402942	0.791529	0.675919		0.925268	0.915787	0.997913	0.834988	0.909537	0.755839	0.896874	0.866143	0.814273	0.815442	0.930747		0.914167	0.873131	2.63847e-11	0.00302759	0.861589	4.13027e-19	0.827388				0.000325795	0.799422	2.16334e-11	0.00464375	0.774839	0.939415	0.923045		0.790162	0.79211	0.448232	0.925671	0.92731	0.816308	0.271758	0.868206	0.700205	7.62194e-13	0.753537	0.99534	0.399579	0.71247	0.667489	0.724937	0.878063	0.47873	0.000550233	0.149565	0.859844	0.700528	0.713643	0.816887	2.38842e-05		0.00340554	0.840691	0.835863	0.211644	0.0161221	0.385047	5.0749e-23	0.88806	0.914479	0.828231	0.885596	0.992411	0.997026		0.889901	0.927665	0.811991	0.933285	0.834507	0.852005		0.894525	0.688307	0.930503		0.813473	0.917372	0.719779	0.981045	0.746197	0.894108	0.142333	0.988812		0.699661	0.932362	0.0628969	0.785084	0.77333	0.838223	0.895325	0.855589	0.752216	0.914393	0.882882	0.743881	0.863801	0.000974665	0.737498		0.867012	0.207948	0.982085	0.961797	0.825296	0.931318	0.771143	0.925599	0.181206	0.960297	0.820876	0.873433	0.874453	0.732955	0.562631	0.753819	4.28447e-11	0.640666	0.74586	0.0895289	0.749288	0.669297	0.885015	0.000653171	0.796159	0.929251	0.86374	0.789222	0.00718239	3.43274e-10	0.916472	2.62081e-09	0.832204	0.069284	0.795877	0.690133	0.83493	0.0120763	1.87504e-05	0.532198	2.67286e-10	0.872513	0.799884	0.626839	0.914479	0.864157	0.532117	0.799695	0.0391796	0.906871	6.06372e-10	1.02418e-09	0.804673	0.00633505	0.874319	0.551422	0.90334	0.827482	0.842977	0.885966	5.78746e-05	0.891036	0.892734	0.774201	0.839466		0.831039		0.690434		0.89224		0.986917	0.792289	0.889446	0.980741	0.000457837		0.83316	0.99186	0.911659	0.739723	0.709582	0.897993	0.800406	0.848856	0.797739	0.351394			0.805576	0.831438	0.492883	0.120879	0.860767	0.676709		0.778218	0.84355	0.917076	0.863559	0.809793	0.722282	0.684811	0.799215	7.51279e-05	0.792678	0.936257	0.923708	0.736764	0.876848	0.982402	0.913248	1.03705e-25	0.751356	0.947573	0.978054	0.886268	0.880317	0.859646	0.758176	0.819807	0.799708		1.17626e-36	0.867453	0.768452	0.602311	0.792986	0.351498	0.587687	0.858729	0.960288	0.749076	0.864544	0.905116		0.841016	0.85009	0.786846	0.889006	0.989668	0.805416	0.871246	0.0567527	0.224433	0.788377	0.0532993		0.771846	0.895883	0.940484	0.000947184	0.526627	1.34528e-36	0.818556	0.823963	0.164679	0.825218	0.823786	0.778492	0.74395	0.0424177	0.247348	0.893816	0.803538	4.49074e-10	0.231859		0.92441	0.776102		0.874114	0.829445	0.836057	0.882003	0.87724	0.819518	0.823703	0.898136	0.929813	0.890753	0.742213	0.899339	0.881976	0.736049	0.766406	0.895618	0.81718	0.738577	0.703266	0.937097	0.926914	0.71247	2.94758e-09	0.0416876	0.892189	0.840405	0.923554	0.976574	0.695572	0.871451	0.937193	0.875661	0.864992	0.888742	0.778409	0.826934	0.826151	4.98067e-65	0.789181	0.859982	0.900112	0.847635	0.875275	0.819518	0.884775	0.505417	0.884442	0.85809	0.674876		0.815076	0.475744	0.880926	0.882021	0.895157	0.772544		0.957556	0.882686	0.801363	0.908053	0.368932	0.302131	0.408531	0.84012				0.884902	0.650854	4.52586e-17	0.815737	0.942346	0.906746	0.722427	0.928154	0.805714	1.26655e-07	0.949798	0.816711	0.910277	0.827222	0.817087	2.13217e-06	0.575682	0.841717	0.893521	1.05266e-06	0.00545836	0.744264	0.0169294	0.786205	0.53961	1.07537e-32	0.861084	0.280888	0.00373887	0.871958	6.98834e-13		0.623919	0.821729	0.897042	0.656798	1.03329e-37		0.865224	0.883837	0.838521		0.480826	0.893816		0.800913	0.796785	0.755616	0.91521
RSV_family344	RSV_family344	-0.000919452	-0.000643538		0.000150898	-0.00206677	-0.000515236	0.104892	0.0215053	0.0931017	0.0931017	0.0922701	0.034298	0.0300508	0.00942324	0.00668942	0.00639685	0.0855828	0.0137437	-0.00161414	-0.00132667			0.045917	-0.000253034	0.0268792	0.0264278	0.0484133	0.0930942	-0.00387766	-0.0015696	0.0131776	0.0435848	0.074203	0.00126241	0.0517294	0.000760915	-0.000808683	-0.00105611	-0.000994005	-0.00171791	0.0143567	0.00762596	0.0923771	-0.00160981	-0.000781464	0.0544941	0.0436964	-0.00102907	0.0306109	-0.000904719	-0.000645205	0.0197622	0.00428029	-0.00140872	0.0381151	0.0130103	0.00197799	0.0288709	0.0899438	-0.00156453	-0.00146907	0.0334599	0.0438832	-0.00149348	-0.00169138	0.0172442	0.0203564	0.0791218	0.0115042	0.00693146	-0.000826572	0.0817192	-0.00052847	-0.00155339	-0.0197732	0.00273703	-0.00148105	0.0929339	0.0352511	0.0847658		0.00820069	0.00766702	0.00179269	0.0177406	0.0014531	0.0095241		0.0197517	0.136981	0.0172877	-0.00117658	-0.00070362	-0.00123252	-0.00080263	-0.00104382	-0.00144682	0.0211839	-0.000538165		-0.000667461	0.0182588	-0.0037019	0.000657974	-0.00110608	0.00198348	-0.0013577				0.00172677	-0.00157351	0.000638997	-0.0344754	-0.00205015	-0.00177911	-0.000598195		-0.00164785	-0.00164928	0.0163097	-0.000157126	-0.000847095	-0.00119654	0.00141682	-0.00102758	0.00199506	0.00265386	0.0268424	0.0438131	0.00294368	0.0153459	0.0587141	-0.000445321	-0.00114417	-0.000262015	0.217735	0.0210796	0.00289375	0.0119897	-0.00210091	-0.0014339	-0.00135512		-0.0162509	-0.00126496	-0.00128303	0.038837	0.0042387	0.0608122	0.071764	-0.000847076	-0.000665027	-0.00134361	-0.00091199	0.123698	-0.000922794		0.131503	0.134975	-0.000816747	-0.000518396	0.0118766	0.0338783		-0.000821023	0.00245036	-0.000233222		0.148562	0.0931017	-0.0021358	-0.00113706	-0.00198436	0.114644	0.0258745	-0.000399982		0.023358	-0.0011683	0.00521835	0.000292104	0.000588695	-0.00126432	-0.000814753	-0.00203022	0.0198415	0.135247	0.000957397	0.00387821	0.0250871	0.0076453	-0.00122643		-0.00103698	0.00257907	0.00320023	0.000769275	-0.00137953	-0.0014406	0.0741221	0.0382788	-0.0198925	-0.00188373	0.0237564	0.0208398	-0.00121281	0.0341312	0.307001	0.0154218	-0.0155204	-0.0326422	0.0234806	0.0106786	0.0109809	-0.00212827	-0.00089554	0.00334891	-0.00133749	-0.000549821	0.00055471	0.00944625	-0.00397926	-3.43122e-05	-0.00682872	0.0195386	-0.000226192	-0.0157682	0.0215053	0.0057143	-0.00159558	-0.00359814	-0.000705352	0.0203402	-0.000665011	-0.000993708	-0.00167764	0.0317386	-0.000665027	-0.000617074	-0.0166057	-0.0059087	-0.0031123	-0.000724451	-0.0135361	-0.0153515	0.000242619	-0.0187383	-0.00707471	0.026772	-0.000752053	0.0990015	-0.00122667	0.0375854	-0.00187351	-0.000848347	-0.000835043	0.011994	-0.000884199		0.0436964		-0.00091789		-0.00083891		-0.000873815	0.00937545	-0.000860804	0.0934784	0.00639685		-0.00139966	0.11474	-0.000687048	0.0163349	-0.00230622	-0.000793875	0.00893051	-0.00107699	-0.00157797	-0.000669739			0.0140876	-0.00131814	0.00395348	0.201369	0.0149202	0.0205316		-0.00174409	0.0438943	-0.00102475	-0.00106417	-0.00135615	0.0224493	0.0295822	0.013082	0.075026	0.00185227	0.0637728	-6.05138e-05	0.100522	0.0359565	0.0041173	0.0872403	0.0160037	0.0688408	-0.000708013	-0.000258699	-0.000885717	-0.000932405	0.00913292	0.0304952	0.0311439	0.00355803		-0.00215159	0.0832194	0.0491	0.0197059	0.00382974	0.00317784	0.0282364	-0.00110224	0.00232819	-0.00198075	0.000130154	-0.000738168		0.0181904	0.0201521	0.000573608	-0.000864256	-0.000852662	0.11088	-0.00148673	0.00934109	0.0124898	-0.000499923	0.0603497	0.00311201	1	-0.00197667	0.0379388	0.0109369	0.0312827	-0.0211183	-0.00084819	0.0848922	0.00653006	0.000733247	0.0102557	0.0118024	0.0011131	0.0144266	0.0105881	-0.000826572	-0.000293431	-8.0095e-06	-0.00800751		-0.000587553	0.0132535		-0.000981125	0.0436805	0.00557925	-0.00091917	-0.000956561	-0.00141294	0.0021466	-0.000792758	0.00195864	-0.000635189	0.0052908	-0.000783345	-0.000682376	0.00789885	-0.00187729	0.147051	0.0092495	0.143558	0.025061	-0.000488711	-0.00120449	0.0153459	0.0138129	0.00981359	-0.000839312	-0.00138993	-0.000594227	0.00271314	-0.000704112	0.000967436	-0.000963212	-0.000968971	-0.00136953	0.00138258	-0.00200003	-0.00142079	6.87116e-05	0.019949	-0.00150557	0.0449856	-0.000777297	0.0187448	-0.000975155	-0.00141294	-0.00105092	0.0556919	-0.000900034	-0.000774249	0.00629419		0.0378453	0.00381133	0.0875707	-0.000919027	0.00126109	0.0365602		-0.00114047	-0.000913813	-0.00157259	-0.0380655	0.141868	-0.00230231	0.0861306	-0.00124929				0.0136846	-0.00398547	0.0021964	0.0271647	-0.000447861	-0.000725424	0.0409111	0.0411882	-0.00152313	0.00972004	0.00427159	0.00187656	-0.00035756	-0.00135163	-0.00143231	-0.00940292	-0.00982987	-0.00117119	0.00957155	0.00287059	0.0166906	0.0838602	-0.002556	0.00251211	0.0277503	-0.00139417	0.000331532	-0.00248267	0.00193821	-0.000998073	-0.0015706		0.0299859	-0.000868792	-0.00256775	0.00178071	0.0898841		0.0776007	-0.00090478	0.0304383		0.00377118	-0.000826572		0.00809667	0.0133215	0.0693262	0.0930668	0.931729	0.952186		0.988782	0.847295	0.961711	1.12281e-22	0.045072	3.51147e-18	3.51147e-18	6.95684e-18	0.00139038	0.00510079	0.37993	0.533094	0.551155	1.36253e-15	0.200325	0.880452	0.901622			1.86427e-05	0.981191	0.0122481	0.0137846	6.37553e-06	3.53327e-18	0.717874	0.883726	0.219495	4.84623e-05	4.41005e-12	0.906365	1.41346e-06	0.943479	0.939937	0.921613	0.926209	0.872829	0.180979	0.47736	6.37353e-18	0.88077	0.941955	3.74979e-07	4.63445e-05	0.923613	0.0043332	0.93282	0.952063	0.0655466	0.690029	0.895572	0.000381379	0.225405	0.853779	0.00713243	4.56075e-17	0.884099	0.891126	0.00181784	4.29944e-05	0.889328	0.874777	0.108089	0.0578417	1.5393e-13	0.283748	0.518381	0.938611	2.40443e-14	0.960728	0.884919	0.0653968	0.798706	0.890244	4.03276e-18	0.00101791	2.52763e-15		0.444803	0.474991	0.867344	0.0983102	0.892302	0.374851		0.0656895	1.20895e-37	0.107202	0.912705	0.947729	0.908573	0.940386	0.922522	0.892765	0.048379	0.960008		0.950411	0.0888679	0.730152	0.951115	0.917917	0.853378	0.899334				0.872179	0.883439	0.952523	0.0013127	0.848508	0.86834	0.955552		0.877974	0.877869	0.128573	0.988319	0.93709	0.91123	0.894975	0.923723	0.852532	0.804697	0.0123675	4.42235e-05	0.783872	0.152737	4.36572e-08	0.966903	0.9151	0.980523	1.06666e-93	0.0494949	0.787449	0.26392	0.844805	0.893717	0.899524		0.129956	0.906177	0.904843	0.000294616	0.692887	1.41639e-08	2.15351e-11	0.937092	0.950592	0.900373	0.932282	5.85039e-31	0.931482		8.3855e-35	1.36937e-36	0.939339	0.961476	0.268451	0.00159128		0.939023	0.819404	0.982663		4.82009e-44	3.51147e-18	0.842261	0.915626	0.853314	8.44415e-27	0.015898	0.970271		0.0295052	0.913317	0.62681	0.978287	0.956257	0.906224	0.939487	0.849964	0.0644721	9.87794e-37	0.928919	0.717837	0.0193952	0.476243	0.909022		0.923028	0.810095	0.765565	0.942859	0.897724	0.893223	4.65205e-12	0.000359828	0.0637877	0.860674	0.0268422	0.0521435	0.910028	0.00146723	6.59903e-189	0.150718	0.148122	0.00234832	0.0286625	0.319737	0.306225	0.84281	0.9335	0.755015	0.900824	0.959143	0.95878	0.378767	0.710811	0.997449	0.5246	0.0686558	0.983186	0.141755	0.045072	0.594427	0.881816	0.737432	0.9476	0.0580411	0.950593	0.926231	0.875786	0.00309662	0.950592	0.95415	0.121782	0.581945	0.771825	0.946183	0.20721	0.152587	0.981965	0.0807965	0.509773	0.0125985	0.944136	2.30558e-20	0.909004	0.000459637	0.861423	0.936997	0.937983	0.263748	0.934341		4.63445e-05		0.931845		0.937697		0.93511	0.382351	0.936074	2.57109e-18	0.551155		0.89624	7.65906e-27	0.948958	0.127984	0.82986	0.941035	0.405345	0.920068	0.883111	0.950242			0.189294	0.902252	0.712601	3.86484e-80	0.164449	0.0557199		0.870908	4.28035e-05	0.923933	0.921017	0.899448	0.0364411	0.00583495	0.222859	2.55264e-12	0.862978	2.71345e-09	0.995501	6.00606e-21	0.000804301	0.701253	3.82079e-16	0.1359	1.34648e-10	0.947403	0.980769	0.934228	0.93077	0.394784	0.00448263	0.0037017	0.740253		0.84111	8.0106e-15	4.70277e-06	0.0663188	0.721215	0.767158	0.0085023	0.918201	0.828264	0.853578	0.990324	0.945166		0.0900705	0.0604014	0.957377	0.935818	0.936678	3.64532e-25	0.889825	0.384098	0.244514	0.962848	1.82117e-08	0.771846		0.853876	0.000405928	0.308171	0.00355162	0.0490792	0.937009	2.29805e-15	0.542895	0.945531	0.339277	0.271454	0.917398	0.178864	0.323855	0.938611	0.978188	0.999405	0.455602		0.956342	0.216851		0.927162	4.66399e-05	0.603169	0.93175	0.928981	0.895261	0.841474	0.941118	0.855194	0.952806	0.622033	0.941816	0.949305	0.461741	0.861146	3.53537e-43	0.388777	3.26572e-41	0.0195219	0.963681	0.910643	0.152737	0.198069	0.360507	0.937667	0.896957	0.955846	0.800426	0.947692	0.928176	0.928488	0.928062	0.898461	0.897499	0.852168	0.894682	0.994892	0.0630375	0.888438	2.74514e-05	0.942264	0.08069	0.927604	0.895261	0.921996	2.06823e-07	0.933167	0.94249	0.557563		0.000419534	0.722499	2.95688e-16	0.931761	0.906462	0.000655327		0.915374	0.932147	0.883507	0.000388139	2.79939e-40	0.830144	8.97495e-16	0.907334				0.202268	0.71038	0.837846	0.0113569	0.966715	0.946111	0.000137027	0.000123373	0.887146	0.365104	0.690626	0.8612	0.973423	0.899781	0.893834	0.380958	0.359711	0.913103	0.372476	0.78911	0.119886	4.97935e-15	0.811762	0.814935	0.00970622	0.896645	0.975357	0.817064	0.856688	0.925907	0.883653		0.00519717	0.935482	0.810912	0.868222	4.78349e-17		4.44283e-13	0.932816	0.00455784		0.725303	0.938611		0.450599	0.214504	9.98219e-11	3.61401e-18
RSV_family345	RSV_family345	-0.000496036	-0.000448124		0.0352744	-0.00111197	-0.000305097	-0.000898734	-0.000396145	-0.000345654	-0.000345654	-0.000525678	-0.00105527	-0.000819301	-0.00125322	-0.00094194	-0.00075593	-0.000939048	-0.00074369	-0.00086844	-0.00115977			-0.00148758	-0.000703443	-0.00106842	-0.00168689	-0.00089775	-0.000348733	-0.00306615	-0.000844481	-0.00754192	-0.00263537	-0.00129656	-0.000884119	-0.000938288	2.29558e-05	-0.000435089	-0.000568209	-0.000926917	-0.000924275	-0.00107064	-0.000844966	-0.000454155	-0.000868301	-0.000420444	-0.000643307	-0.000710893	-0.000553665	0.00154067	-0.000666614	-0.000347134	-0.0010891	-0.000563605	-0.000757923	-0.00134625	0.00047014	-0.0118968	-0.00198571	-0.000910385	-0.000841754	-0.000790391	-0.000916852	0.0129716	0.000861552	-0.000909998	-0.00176292	0.0200727	-0.00170286	-0.000834122	-0.00089709	-0.000444714	-0.000816768	-0.000284328	-0.000835759	-0.0151459	-0.000807073	-0.000796835	-0.000380864	-0.000323054	0.0176486		-0.00165801	-0.000947053	-0.000792325	-0.000988034	-0.000880665	-0.0015928		-0.00105503	-0.000352308	-0.00110271	-0.000805442	-0.000378563	-0.00132108	-0.000431832	-0.000561597	-0.000782685	-0.00120632	-0.000289545		-0.000359108	0.00848154	-1.57103e-05	-0.00328247	-0.000595093	-0.00284847	-0.000730473				0.0382804	-0.000846581	0.0129423	-0.0114027	0.00570624	-0.000189977	-0.000321842		-0.000886579	-0.000892017	-6.96301e-05	-0.00123021	-0.000609009	-0.000773954	-0.000716507	-0.000552863	-0.00134398	0.0333136	-0.0011864	-0.00103374	0.00485895	-0.000402414	-0.000860255	-0.00117234	-0.000932968	-0.00103965	-0.000729899	-0.00133268	-0.000553209	-0.00158079	-0.00142421	-0.000771467	-0.000729086		0.00229161	-0.000680574	-0.000690297	0.0101184	-0.000825712	-0.00186882	-0.00143901	-0.000468974	-0.000357799	-0.000722894	-0.00049067	-0.000878377	-0.000496483		-0.000462426	-0.000381623	-0.000439428	-0.000278908	-0.000696084	-0.000727787		-0.000441728	-0.00135577	-0.000489811		-0.00086634	-0.000345654	-0.00119528	-0.000611763	-0.00107835	-0.000443484	-0.00161498	-0.000215199		-0.00264505	-0.000660151	-0.00105941	-0.00072411	-0.00111839	-0.000680233	-0.000438355	0.00172237	-0.00288401	-0.000358159	-0.000915428	-0.00108854	-0.000781243	-0.000826929	-0.00204258		-0.000557919	-0.000729687	-0.000401272	0.00221521	-0.00074678	-0.0008921	-0.000640741	-0.000255958	0.00380586	-0.00101349	-0.00260032	-0.00199374	-0.000563968	-0.00120205	0.00317994	-0.00137822	0.00363396	0.0271324	-0.00112895	-0.00720302	-0.00234456	0.00186062	-0.00048182	-0.00511751	-0.00084522	-0.000295816	0.00307565	-0.00135735	0.0489928	0.00686635	-0.00687026	-0.000479216	0.00467125	0.00739573	-0.000396145	0.0158329	0.00616809	0.013046	0.014513	0.00177764	-0.00330227	-0.000534636	-0.000907969	-0.00140289	-0.000357799	-0.000570013	-8.65396e-05	0.0017774	0.017086	-0.00038977	-0.00585297	0.000987457	-0.000823955	-0.0049577	-0.00137664	-0.00115152	-0.000404621	-0.00125727	-0.000659976	-0.000477809	-0.00398807	-0.000456429	-0.000449271	-0.000955826	-0.000940278		-0.000710893		-0.00172864		-0.000451352		-0.000470131	-0.000897396	-0.000463131	-0.00048156	-0.00075593		2.93026e-05	-0.000641141	-0.000369647	-0.00186493	-0.0012408	-0.000427122	-0.000439643	-0.000634961	-0.000976835	-0.00476033			-0.00108699	-0.000709189	-0.000824474	-0.00105796	-0.00114003	-0.00157585		0.386407	-0.00130915	-0.000736948	-0.000572544	-0.000801929	0.00656452	-0.00057651	-0.000797642	-0.0021796	-0.00142468	-0.00158807	0.000129576	-0.00109158	-0.000718561	0.000957294	-0.000494611	-0.00195714	0.000672172	-0.000463478	-0.000446863	-0.000476535	-0.000501654	-0.000589134	-0.00170165	-0.00134081	-0.000829456		-0.00158908	0.00447597	-0.000519133	-0.000705313	-0.000802029	0.0140635	0.000292224	-0.000593026	-0.000418315	-0.00106569	-0.00102313	-0.00039715		-0.000989215	-0.0012468	-0.0014253	-0.000464988	-0.000389418	0.00481962	-0.000799895	0.0243347	-0.00171044	-0.000268969	0.251996	0.00140451	-0.00197667	1	-0.00142858	0.00186041	-0.000588531	-0.0035946	-0.000456344	-0.000741151	0.0953448	-0.000735778	-0.00157568	-0.000937169	-0.00127109	0.00137286	-0.000596989	-0.000444714	-0.00290081	0.0172741	-0.00127879		-0.000316116	-0.000486642		0.0381319	-0.000717706	-0.00068947	-0.000494534	-0.000514651	-0.00076019	-0.00074353	-0.000426521	-0.00029346	-0.00045762	-0.00109589	-0.000421456	-0.000708286	-0.00112742	-0.00102034	-0.000476652	-0.000939017	-0.00119214	-0.00126911	-0.000262937	0.0474989	-0.000402414	0.00846953	-0.0030149	-0.000451568	-0.000747815	-0.000319707	0.0176285	-0.000378827	0.00279465	0.0146645	0.0194491	-0.00191626	-0.0004661	-0.00107606	-0.000764418	-0.00104858	0.00682582	-0.00089464	-0.000746771	-0.000418203	-0.000942088	-0.000524655	-0.00076019	-0.000565418	-0.000353121	-0.000484238	-0.00155081	0.0353681		0.0171443	0.00441096	-0.000499081	-0.000494457	-0.000439064	-0.00099868		0.0333683	-0.000491651	-0.000915171	-0.00362205	0.0168904	-0.0012387	3.12466e-05	-0.000672148				-0.000482298	-0.00159917	-0.00195549	-0.0011818	-0.000240959	-0.000390294	-0.000573546	-0.000853954	-0.000819475	-0.00357234	-0.000699201	-0.000772222	-0.000977127	-0.000727205	-0.000770611	0.017513	0.00131158	-0.000630124	-0.000445954	0.00664349	-0.00410109	-0.000933524	-0.00409482	-0.000905967	-0.00109807	-0.00106124	-0.000583038	-9.80778e-05	0.0457582	-0.000536985	0.00412311		-0.000850765	-0.000810743	-0.00186329	0.0162634	-0.00191281		-0.000615464	-0.000486791	-0.000727755		-0.000776095	-0.000444714		-0.000981005	-0.000857959	-0.000771072	-0.000354729	0.963137	0.966695		0.00101009	0.917481	0.977321	0.933264	0.970556	0.974308	0.974308	0.960935	0.921675	0.93915	0.907043	0.930064	0.943849	0.930278	0.944756	0.935508	0.913947			0.889763	0.947742	0.920702	0.875106	0.933337	0.974079	0.775117	0.937284	0.482227	0.806031	0.903844	0.934347	0.930334	0.998293	0.967663	0.957778	0.931176	0.931372	0.920538	0.937248	0.966247	0.935519	0.968751	0.952204	0.947189	0.958857	0.885855	0.950474	0.974198	0.919172	0.958119	0.943701	0.900178	0.96506	0.267636	0.853215	0.932401	0.937486	0.941293	0.931922	0.22679	0.936019	0.932429	0.869527	0.0614211	0.873934	0.938052	0.933386	0.966948	0.939338	0.978865	0.93793	0.158158	0.940057	0.940816	0.971692	0.975987	0.100067		0.877228	0.929685	0.94115	0.926651	0.934603	0.88202		0.921692	0.973813	0.918166	0.940178	0.971863	0.902035	0.967905	0.958268	0.941865	0.910508	0.978477		0.973308	0.429365	0.998832	0.759724	0.955782	0.790697	0.945737				0.000359625	0.937128	0.227839	0.288018	0.594947	0.985877	0.976077		0.934164	0.933761	0.994824	0.908743	0.954749	0.942512	0.946773	0.958917	0.900345	0.0019038	0.91198	0.923268	0.650741	0.970091	0.936115	0.913018	0.930728	0.922831	0.945779	0.901179	0.958891	0.882904	0.89443	0.942697	0.94584		0.830921	0.949438	0.948717	0.345782	0.938675	0.861766	0.89334	0.965146	0.973405	0.946299	0.963535	0.934772	0.963103		0.965633	0.971635	0.967341	0.979268	0.948288	0.945936		0.96717	0.899476	0.963599		0.935664	0.974308	0.911323	0.954545	0.919968	0.96704	0.880389	0.984003		0.805333	0.950954	0.921368	0.946209	0.917006	0.949464	0.967421	0.872502	0.788147	0.973378	0.932027	0.919214	0.941972	0.938585	0.849061		0.958542	0.945795	0.970175	0.836477	0.944527	0.933755	0.952394	0.980973	0.722881	0.924767	0.80856	0.852628	0.958092	0.910823	0.767009	0.89782	0.734916	0.0114547	0.916226	0.502127	0.827076	0.862366	0.964192	0.633487	0.937229	0.978011	0.774439	0.89936	4.93269e-06	0.522318	0.522081	0.964386	0.663386	0.490758	0.970556	0.140128	0.565484	0.224135	0.176276	0.868447	0.758319	0.96027	0.93258	0.896002	0.973405	0.957644	0.993566	0.868465	0.111363	0.97103	0.585511	0.926693	0.938805	0.644128	0.897937	0.914557	0.969927	0.906745	0.950967	0.96449	0.710199	0.966078	0.96661	0.929035	0.930187		0.947189		0.872042		0.966455		0.96506	0.933363	0.96558	0.964212	0.943849		0.997822	0.952364	0.972525	0.862051	0.907961	0.968255	0.967325	0.952823	0.92748	0.657372			0.919328	0.947315	0.938767	0.921476	0.915406	0.883267		3.0291e-307	0.902915	0.945256	0.957456	0.940438	0.540767	0.957161	0.940756	0.83907	0.894396	0.882368	0.990367	0.918989	0.94662	0.928927	0.963242	0.855303	0.950062	0.965555	0.966789	0.964585	0.962719	0.956224	0.874023	0.90058	0.938397		0.882294	0.676643	0.961421	0.947603	0.940431	0.190053	0.978278	0.955935	0.968909	0.920904	0.924053	0.970482		0.926563	0.907518	0.89435	0.965442	0.971056	0.653382	0.940589	0.023347	0.873377	0.980006	6.94883e-126	0.895883	0.853876		0.894108	0.862382	0.956269	0.73768	0.966084	0.944945	5.38687e-19	0.945343	0.883279	0.930417	0.905725	0.898216	0.955641	0.966948	0.786943	0.107479	0.905156		0.976503	0.963834		0.000379112	0.946684	0.948778	0.963248	0.961754	0.943533	0.944768	0.9683	0.978186	0.96599	0.91867	0.968676	0.947382	0.916339	0.924259	0.964576	0.93028	0.911555	0.90587	0.980455	9.50292e-06	0.970091	0.430019	0.778777	0.966439	0.944451	0.976236	0.100454	0.971843	0.794562	0.171803	0.0699345	0.858293	0.96536	0.920137	0.943219	0.922169	0.524776	0.933567	0.944528	0.968918	0.930053	0.961011	0.943533	0.957985	0.973753	0.964013	0.885109	0.000979189		0.110148	0.681079	0.96291	0.963254	0.967368	0.925863		0.00187121	0.963462	0.932046	0.735752	0.115517	0.908116	0.997677	0.950063				0.964157	0.881552	0.855424	0.912319	0.982088	0.970991	0.957381	0.936582	0.939137	0.739246	0.948056	0.942641	0.927458	0.945979	0.94276	0.102703	0.902736	0.953182	0.966856	0.535909	0.702373	0.930687	0.702807	0.932728	0.918509	0.921233	0.956677	0.992709	1.99245e-05	0.960096	0.700852		0.936818	0.939785	0.862171	0.129661	0.858546		0.95427	0.963823	0.945938		0.942353	0.966948		0.927171	0.936285	0.942726	0.973633
RSV_family346	RSV_family346	-0.000288273	-0.000260429		-0.000277021	-0.000646224	0.000366358	-0.000556649	-0.000230221	-0.000200878	-0.000200878	-0.0003055	0.138664	-0.00047614	-0.000728316	-0.000547412	-0.000439312	-0.000545731	-0.000432198	-0.000504697	-0.000674005			0.106013	-0.000408809	0.0894325	0.0486926	-0.000521731	-0.000202667	-0.0288917	-0.000490773	0.0194611	0.0621319	-0.000753503	0.015715	-0.00054529	0.0149896	-0.000252854	-0.000330217	-0.000538681	0.0999186	0.00388392	-0.000491055	-0.000263934	-0.000505072	-0.000244343	-0.000428278	0.895812	-0.000321764	-0.000418322	-0.000387405	-0.000201738	1.85363e-05	-0.000327541	-0.00044047	-0.000753605	0.261863	-0.0297768	0.630357	0.849438	-0.000489188	0.369701	-0.000532832	0.785453	-4.17739e-05	-0.000528849	0.00285108	0.175488	0.0842906	-0.000484753	0.00422487	-0.000258447	-0.000474668	-0.000165238	-0.000485705	-0.018571	-0.000469034	-0.000463084	-0.00022134	-0.000187744	-0.000694155		0.0647308	-0.000550384	-0.000460463	-0.0005742	-0.000511802	0.0154153		-0.000613137	-0.000204745	-0.000640842	-0.000468086	-0.000220003	-0.00076775	-0.000250961	-0.000326374	-0.00045486	0.00130503	-0.00016827		-0.000208697	0.00687271	-0.0016178	-0.00507262	-0.000345841	-0.00186777	-0.000424517				-0.00729419	-0.000491994	0.00899643	-0.0392831	-0.00157951	-0.000590698	-0.00018704		-0.000515239	-0.00050799	-0.000750785	0.000119242	-0.000353928	-0.000449786	-0.000416401	-0.000321298	-0.00078106	0.0823182	0.84856	0.877703	-0.00520455	0.00511645	0.000385684	-0.000681308	-0.000542198	0.00551871	-0.000214424	0.448563	0.188928	-0.00214292	0.0075635	-0.000448341	-0.000423711		-0.00732781	-0.000395518	-0.000401169	0.713572	-0.000479866	0.046341	-0.000836284	-0.000272546	-0.000207936	-0.000420112	-1.16849e-05	0.0550049	-0.000288533		-0.000268741	-0.000221782	-0.000255375	0.0106993	-0.000404532	-0.000422956		-0.000256712	-0.000787911	-0.000284655		0.433867	-0.000200878	-0.00069464	-0.000355529	-0.000626685	-0.000257733	0.0898949	-0.000125064		0.0289061	-0.000383649	-0.000615683	-0.000420819	-0.000649955	-0.00039532	-0.000254752	-0.000765243	-0.00137602	-0.000208146	0.00277594	-0.000632609	-0.000302029	-0.000480573	0.0103798		-0.000324237	-0.0012205	-0.000233201	-0.000855176	-0.000433994	-0.000518447	0.892709	0.977631	-0.022196	-0.000588991	8.11154e-05	0.518845	0.0137554	0.700363	0.0468816	0.352098	-0.00838211	-0.0269019	0.790746	-0.00401084	0.225883	-0.000933734	-0.000280011	-0.0449205	0.36411	-0.000171914	0.00522187	0.211568	-0.00623364	-0.00598425	-0.00507331	-0.0166587	-0.000449039	-0.0179342	-0.000230221	-0.0199435	-0.000668224	0.00606917	-0.0146565	0.00440313	-0.00191913	-0.000310706	0.368525	0.518534	-0.000207936	-0.000331265	-0.0146287	-0.00262479	0.00439895	-0.000226516	-0.039698	-0.0243631	-0.000478845	-0.0213068	-0.00344696	-0.000669208	-0.000235147	-0.000663544	-0.000383548	-0.000277681	-0.00270564	-0.000265256	-0.000261096	0.260659	-0.000417948		0.895812		0.00784982		-0.000262305		-0.000273219	0.368318	-0.00026915	0.00059922	-0.000439312		0.10399	-0.000372601	-0.000214822	0.0403954	-0.000721095	-0.000248224	-0.000376111	-0.00036901	-0.000215121	-0.00201532			-0.000184494	-0.000412148	-0.000479146	0.530529	0.0305068	0.75526		-0.000545332	-0.000916309	-0.00042828	-0.000332736	-0.000466044	-0.000977162	-0.000840501	-0.00049302	-0.0011463	-0.000851859	0.0413797	-0.000452226	-0.000652448	-0.000717799	0.0137296	-0.000287445	-0.000850087	-0.00127718	-0.000269352	-0.000259696	-0.00027694	-0.000291538	0.00809245	0.669084	0.00037799	-0.000505039		-0.000798356	-0.000413865	-0.000574432	0.0526351	-0.000466102	-0.000720209	0.60663	-0.00034464	-0.000243105	-0.000619328	-0.000594593	-0.000230806		-0.000574886	-0.000884172	-0.000588203	-0.00027023	0.0119896	0.0510345	-0.000464862	-0.00101621	5.90265e-05	-0.000156313	0.129807	-0.000801303	0.0379388	-0.00142858	1	0.0116061	0.00144185	-0.0148162	-0.000265206	-0.000430723	0.0286389	-0.0004276	-0.000915712	-0.000211557	0.0670726	0.0139449	-0.00628076	-0.000258447	-0.00168582	0.000742495	-0.00331798		-0.000183712	0.00958899		-0.000306772	0.895745	-0.000400688	-0.0002874	-0.000299091	-0.000441787	-0.000432105	-0.000247874	-0.000170546	-0.000265948	-0.000636881	-0.000244931	-0.000411623	0.17795	-0.000592974	-0.000147283	-0.000604742	-0.000692818	0.542383	-0.000152807	-0.000376612	0.00511645	-0.0171078	0.262897	-0.000262431	-0.000434595	-0.000185799	0.00100214	0.0180807	-0.000947393	-0.000529113	-0.000302971	-0.000960813	-0.000270876	-0.000625357	0.103962	-0.000609388	-0.0117852	-0.000519923	0.892048	-0.00024304	-0.00055728	-0.000304905	-0.000441787	-0.000328595	0.00886403	-0.000281417	-0.000901257	-0.000821793		0.784291	0.0324001	-0.000290043	-0.000287355	-0.000255164	-0.000538572		0.00854924	-0.000285725	-0.000531855	-0.0291212	0.181907	0.110193	0.00169928	-0.000390621				-0.00028029	-0.00193857	0.00693928	0.0705121	-0.000140034	-0.000226821	0.143746	-0.000496279	-0.000476241	0.00448515	-0.000406343	-0.00044878	-0.000567861	-0.000422618	-0.000447844	-0.0113012	-0.0100491	-0.000366199	0.206796	-0.00536357	-0.00752172	0.095636	-0.00375434	-0.000526506	-0.000638147	-0.000616745	0.00148479	-0.0037068	-0.00881251	-0.000312071	-0.00316531		0.627954	0.000881207	-0.00108286	0.00508067	-0.00111164		-0.000285586	-0.0002829	0.000278466		-0.000451031	-0.000258447		-0.000570115	-0.000498606	0.00152945	-0.000206152	0.978572	0.980641		0.979408	0.951987	0.972769	0.958636	0.982886	0.985067	0.985067	0.977291	1.53318e-38	0.964614	0.945897	0.959322	0.96735	0.959446	0.967878	0.962493	0.949926			3.93447e-23	0.969615	6.85135e-17	5.63596e-06	0.961228	0.984934	0.00709109	0.963527	0.0697625	6.84377e-09	0.944029	0.143103	0.959479	0.162496	0.981204	0.975455	0.95997	1.02685e-20	0.717439	0.963506	0.98038	0.962466	0.981836	0.968169	0	0.976083	0.968909	0.971206	0.985003	0.998622	0.975654	0.967264	0.944021	3.89187e-136	0.00551918	0	0	0.963645	1.94133e-279	0.960404	0	0.996894	0.9607	0.79051	5.19285e-61	3.61096e-15	0.963974	0.693838	0.980788	0.964723	0.987716	0.963904	0.0835417	0.965142	0.965584	0.983546	0.986043	0.948431		1.56426e-09	0.959101	0.965779	0.957333	0.961966	0.150889		0.954443	0.98478	0.952386	0.965212	0.983646	0.942972	0.981345	0.97574	0.966195	0.903219	0.987491		0.984486	0.521932	0.880182	0.636468	0.974294	0.861843	0.968449				0.496731	0.963437	0.401887	0.00025065	0.882998	0.956108	0.986096		0.961711	0.962249	0.94423	0.991135	0.973693	0.966572	0.969051	0.976117	0.941985	1.55405e-14	0	0	0.627722	0.633557	0.971333	0.949384	0.959709	0.607107	0.98406	0	1.35612e-70	0.841742	0.480975	0.966679	0.968508		0.494749	0.970603	0.970183	0	0.964337	1.55943e-05	0.937891	0.97974	0.984542	0.968776	0.999131	2.91384e-07	0.978552		0.980023	0.983513	0.981017	0.318796	0.969933	0.968565		0.980917	0.941477	0.97884		0	0.985067	0.948395	0.973574	0.953437	0.980841	4.74225e-17	0.990703		0.00706273	0.971485	0.954254	0.968723	0.95171	0.970618	0.981063	0.943158	0.897982	0.984527	0.795907	0.952997	0.977549	0.964285	0.333463		0.975899	0.90946	0.982665	0.936491	0.967745	0.961472	0	0	0.0386064	0.956235	0.99397	0	0.199942	0	1.23918e-05	7.14639e-252	0.434795	0.0121751	0	0.70862	6.99272e-101	0.930671	0.979186	2.81966e-05	1.71358e-270	0.98722	0.626578	1.87316e-88	0.56136	0.577128	0.636423	0.120597	0.966627	0.0946921	0.982886	0.0631108	0.950355	0.571735	0.172037	0.681614	0.858084	0.976905	1.52922e-277	0	0.984542	0.975377	0.172851	0.806794	0.6819	0.983161	0.000215343	0.0231861	0.964413	0.047091	0.748082	0.950282	0.98252	0.950702	0.971492	0.979359	0.800966	0.980282	0.980591	7.33585e-135	0.968937		0		0.464526		0.980502		0.97969	3.30104e-277	0.979993	0.955476	0.96735		2.58832e-22	0.972305	0.984031	0.000166308	0.946432	0.981548	0.972045	0.972572	0.984008	0.851052			0.986285	0.969367	0.964391	0	0.00446748	0		0.959476	0.931962	0.968169	0.975267	0.965364	0.927456	0.937579	0.963361	0.914943	0.936737	0.000114699	0.96639	0.951525	0.946677	0.200787	0.978633	0.936868	0.905275	0.979978	0.980695	0.979414	0.978329	0.450836	0	0.971905	0.962468		0.940703	0.96924	0.957316	9.21699e-07	0.96536	0.946498	0	0.974383	0.981928	0.953983	0.955819	0.982843		0.957282	0.934343	0.956293	0.979913	0.263924	1.95307e-06	0.965452	0.924565	0.995612	0.98838	6.01507e-34	0.940484	0.000405928	0.894108		0.279508	0.89313	0.167412	0.980286	0.967988	0.0076086	0.96822	0.932006	0.984273	3.93694e-10	0.193817	0.558404	0.980788	0.875185	0.944845	0.757206		0.986343	0.371605		0.977197	0	0.970219	0.978636	0.977768	0.967166	0.967885	0.981574	0.987322	0.980231	0.95268	0.981793	0.969406	1.03717e-62	0.955939	0.989051	0.955066	0.94853	0	0.98864	0.972007	0.633557	0.110907	3.09016e-137	0.980492	0.9677	0.986188	0.925607	0.0920272	0.92966	0.96068	0.977479	0.928666	0.979865	0.953536	2.65604e-22	0.954721	0.272154	0.961363	0	0.981933	0.958589	0.977336	0.967166	0.975575	0.408851	0.979081	0.933077	0.938965		0	0.00253057	0.97844	0.97864	0.981032	0.959978		0.425692	0.978761	0.960477	0.00664904	1.70422e-65	7.14912e-25	0.874197	0.970967				0.979165	0.856661	0.517909	4.76418e-11	0.98959	0.983139	2.56552e-41	0.963119	0.964607	0.676017	0.969799	0.966646	0.957803	0.96859	0.966716	0.292334	0.349096	0.972781	1.65456e-84	0.61725	0.483401	4.2094e-19	0.726481	0.960874	0.952586	0.954175	0.889968	0.729808	0.411579	0.976803	0.768049		0	0.934562	0.919634	0.635933	0.917505		0.978771	0.978971	0.9793		0.966479	0.980788		0.957636	0.962946	0.88668	0.984675
RSV_family347	RSV_family347	0.000412351	-0.000673556		0.00342236	-0.00167135	0.00170044	0.0246316	0.0136154	-0.000519536	-0.000519536	-0.000790123	0.000694871	-0.00123145	-0.00163338	0.00371736	-0.00113621	-0.00141144	-0.00111781	-0.00130531	-0.00168245			-0.00200286	-0.00105731	-0.00141208	-0.00177513	-0.00134937	-0.000524165	-0.0053028	-0.0012693	0.000726375	-0.0123129	0.000216286	5.77438e-05	-0.0014103	-0.000940793	-0.000653963	-0.00085405	-0.00139321	-0.00138924	0.00221846	-0.00127003	-0.00068262	-0.00130447	0.110117	0.00337207	-0.00106851	-0.000832189	-0.000448516	0.000780446	-0.000521762	-0.00159533	-0.00070456	-0.0011392	0.0486042	-0.00207656	-0.00366734	-0.00298463	-0.00136836	-0.0012652	-0.001188	0.00185308	0.0130069	0.00055509	-0.00136778	0.00209686	0.13787	0.000141898	-0.00125373	-0.00110948	-0.000668429	-0.00122765	-0.000427361	-0.00125619	-0.0104883	-0.00121308	-0.00119769	0.00144457	-0.000485568	0.0149539		-8.08705e-05	-0.00142347	-0.00119091	-0.00148507	-0.00132369	-0.00232504		-0.00158577	-0.000529539	0.000990178	-0.00121062	-0.000569001	-0.00193709	-0.000649068	-0.000844112	-0.00117642	0.00108879	-0.000435202		-0.00053976	0.0289776	0.0168818	-0.00612774	-0.000894458	0.156916	-0.00109794				0.0222749	-0.00127246	-0.00988862	-0.0102882	0.000103999	0.0454959	-0.000483746		-0.00133258	-0.00129941	0.0126657	0.00146366	-0.000915374	-0.0011633	-0.00107695	-0.000830983	0.00555844	0.0499923	-0.00178322	-0.00155377	-0.0079291	-0.00060485	-0.000520305	0.00162453	0.00376534	0.0227528	-0.00109708	0.000815681	0.0101621	-0.00564283	0.0139289	-0.00115956	-0.00109586		-0.00864447	-0.00102294	-0.00103755	-0.000578331	-0.00124109	0.00422236	0.000968739	-0.000704894	-0.000537792	-0.00108655	-0.000372682	-0.000912815	-0.000746242		-0.000695052	0.0009362	-0.000660484	0.0427139	9.67728e-05	-0.0010939		-0.000663942	-0.00146248	-0.000736212		0.0022554	-0.000519536	-0.00179657	-0.000919514	0.0174458	-0.000666581	-0.000753249	-0.000323456		0.0326474	-0.000992244	-0.00159236	-0.00108838	-0.001681	0.000314829	-0.000658871	-0.00197917	0.121173	-0.000538333	0.0117989	-0.00163614	-0.00117425	-0.00124292	0.00174961		-0.000838583	0.00173566	-0.000603134	-0.00181963	-0.00112245	-0.00134088	-0.00112023	-0.00083381	-0.0061736	-0.00131576	-0.00437137	0.0056379	0.0865684	0.214366	0.0565007	-0.00207154	-0.00692742	-0.0126804	0.0042789	0.00338518	0.00315165	0.00258895	-0.000724202	-0.0185885	0.0862111	-0.000444627	0.0111911	-0.00119702	-0.00510901	-0.00796972	-0.000705012	-0.0079012	-0.00116136	-0.0123188	0.0136154	0.0318173	-0.000146993	0.0113547	-0.00826521	0.0238048	-0.0026249	-0.000803588	-0.00136473	-0.0016489	-0.000537792	-0.000856762	-0.00580212	-0.000944745	0.0565276	-0.000585846	-0.00163116	-0.00602857	-0.00123845	-0.0155059	0.00422026	-0.00162351	-0.000608167	0.00118011	-0.000991981	0.00372096	-0.00735437	0.360072	-0.000675279	-0.00143666	-0.00141329		-0.00106851		0.0148449		-0.000678407		-0.000706633	-0.00131784	-0.000696112	0.00689759	-0.00113621		-0.00104554	0.000878486	-0.000555599	0.00304213	-0.00186499	-0.000641988	-0.000782903	-0.000954381	0.00141497	0.125998			0.281044	-0.00106595	-0.00123923	-0.00159017	0.00388611	-0.00188865		-0.00141041	0.0131263	-0.000696383	-0.000860566	-0.00120534	-0.00210931	-0.00167555	-3.00901e-05	0.188999	-0.00173921	-0.00162627	0.00519911	0.00563608	-0.00204087	0.0210262	-0.000743428	0.182362	0.00249489	-0.000696633	-0.00067166	-0.000716258	-0.000754014	-0.000885502	-0.00255768	-0.00173464	-0.00109343		0.221111	0.0024044	-0.00148567	0.0430989	-0.00120549	0.00547404	-0.0038628	-0.000891352	0.014285	-0.00160179	0.000104262	-0.000596939		-0.000199849	-0.00138101	0.000585395	-0.000698903	0.0374125	0.00668238	0.0353813	0.0379612	-0.00102529	-0.000404276	0.191346	0.0354681	0.0109369	0.00186041	0.0116061	1	8.16447e-05	-0.0168525	-0.000685911	-0.00111399	0.131077	-0.00110591	0.00848686	-0.00140862	0.00113134	0.208888	-0.00579071	-0.000668429	-0.00318496	-0.00431493	0.0429945		-0.00047514	0.0197801		-0.000793413	-0.00107875	-0.00103631	-0.000577301	0.00164302	0.0419435	-0.00111757	-0.000641084	-0.000441087	0.00294511	-0.00164719	-0.000633472	-0.000590297	-0.00169457	-0.00153363	-0.000716435	-0.00119031	0.00397162	-0.00190755	-0.000395209	-0.000974044	-0.00060485	0.00380612	-0.0009919	-0.000678732	-0.00112401	-0.000480537	-0.000657606	-0.000569399	-0.00240458	0.00330783	-0.000783584	0.116012	-0.000700574	-0.00161738	-0.00114896	-0.000566862	-0.0137802	-0.00123746	-0.00112244	-0.000628582	-0.00144131	0.00163445	0.0419435	-0.000849855	0.0264321	-0.000727837	-0.00213913	-0.00216489		-0.00127339	0.0289389	-0.000750146	-0.000743196	-0.000659937	-0.00150107		0.00249741	-0.000738979	-0.00137555	0.00471741	0.0417593	-0.000975738	0.0233575	-0.00101028				-0.000724921	-0.00471619	0.162927	-0.0017763	-0.000362175	-0.000586634	0.000383857	-0.00127668	-0.00123172	0.0276065	-0.00105094	-0.00116069	-0.00146868	-0.00109303	-0.00115827	-0.0204355	-0.00551954	-0.000947111	-0.000670294	-0.010493	0.00161111	-0.00120379	0.00726441	-0.00136172	-0.00165046	0.214929	-0.000876339	0.00193013	-0.00247565	-0.000807118	-0.00164617		-0.00127875	-0.00117368	-0.00280063	0.0012833	0.173972		-0.000261184	-0.000731674	0.00194534		-0.00116651	-0.000668429		0.000116573	-0.00128956	0.0290136	-0.000533177	0.969352	0.949959		0.749819	0.876248	0.874112	0.0217111	0.204561	0.961391	0.961391	0.941313	0.948378	0.908651	0.879037	0.729068	0.915689	0.895372	0.917049	0.903198	0.875433			0.851962	0.921524	0.895325	0.868631	0.899948	0.961048	0.621243	0.905856	0.946041	0.251261	0.983922	0.995707	0.895456	0.930149	0.951413	0.936575	0.896716	0.897008	0.83624	0.905802	0.949286	0.90326	7.70099e-25	0.753375	0.920695	0.938195	0.966666	0.942031	0.961226	0.881835	0.947659	0.915468	5.86081e-06	0.846581	0.732574	0.780942	0.898548	0.906159	0.911861	0.862918	0.225526	0.958752	0.89859	0.8451	4.07319e-38	0.989451	0.907006	0.917665	0.950339	0.908932	0.968237	0.906824	0.328438	0.910008	0.911145	0.89293	0.963914	0.163499		0.993988	0.894485	0.911646	0.889947	0.901842	0.828493		0.882537	0.960649	0.926492	0.91019	0.957719	0.85677	0.951776	0.937311	0.912717	0.919195	0.967655		0.95989	0.00692268	0.115704	0.568031	0.933581	5.41709e-49	0.918518				0.0379208	0.905623	0.356847	0.337746	0.992269	2.22275e-05	0.964049		0.901187	0.903634	0.237933	0.891524	0.932031	0.913687	0.920071	0.938284	0.604521	3.14788e-06	0.868038	0.884891	0.460027	0.955058	0.961334	0.879688	0.725712	0.0339846	0.918582	0.939419	0.343702	0.599047	0.194328	0.913963	0.918672		0.420554	0.924067	0.922986	0.957026	0.907939	0.694011	0.928079	0.947634	0.960036	0.919361	0.972299	0.932221	0.944567		0.948364	0.930489	0.950929	6.84326e-05	0.992806	0.918817		0.950672	0.891611	0.945311		0.833553	0.961391	0.86706	0.931724	0.104028	0.950476	0.944047	0.975957		0.00234451	0.926339	0.882053	0.919226	0.875539	0.976598	0.951049	0.853693	9.10886e-30	0.959996	0.271596	0.878835	0.912877	0.907804	0.870503		0.937721	0.871527	0.955185	0.865369	0.916706	0.900575	0.91687	0.938075	0.565137	0.902427	0.683786	0.599365	6.41591e-16	8.1934e-91	1.37439e-07	0.846947	0.518625	0.237391	0.690124	0.752447	0.769022	0.809381	0.946202	0.0832507	8.43874e-16	0.966955	0.297062	0.911195	0.634051	0.457732	0.947625	0.461608	0.913829	0.251033	0.204561	0.00302374	0.989073	0.290053	0.441229	0.0265335	0.806786	0.940315	0.898815	0.877897	0.960036	0.936374	0.588773	0.929856	1.35574e-07	0.956468	0.879201	0.57431	0.908134	0.148503	0.694155	0.879763	0.954811	0.912444	0.926358	0.728816	0.493187	3.82451e-264	0.949831	0.893513	0.895235		0.920695		0.16659		0.949599		0.947505	0.902274	0.948286	0.520427	0.915689		0.922395	0.934764	0.958714	0.776832	0.862046	0.952301	0.941849	0.929142	0.895111	4.5655e-32			2.3102e-157	0.920885	0.908077	0.882214	0.717287	0.860314		0.895448	0.221297	0.948265	0.936092	0.91058	0.844192	0.87594	0.997763	1.20131e-70	0.871266	0.87956	0.628082	0.599483	0.849185	0.0500745	0.944776	8.07842e-66	0.81618	0.948247	0.9501	0.946791	0.943991	0.934244	0.81164	0.871602	0.918852		1.2212e-96	0.822735	0.889903	5.8796e-05	0.910569	0.61002	0.71891	0.933811	0.183167	0.88136	0.992249	0.955645		0.985144	0.897615	0.956502	0.948078	0.000488271	0.533524	0.000974913	0.000402726	0.923893	0.969952	2.12712e-72	0.000947184	0.308171	0.862382	0.279508		0.99393	0.116337	0.949042	0.917332	1.37983e-34	0.917929	0.429076	0.89558	0.916049	3.16888e-86	0.589507	0.950339	0.766651	0.687652	6.12739e-05		0.964688	0.0653022		0.941069	0.919938	0.923077	0.957103	0.878329	9.2377e-05	0.917067	0.952368	0.967218	0.783769	0.878023	0.952933	0.956138	0.874543	0.886373	0.946778	0.911691	0.711341	0.858931	0.970626	0.927686	0.955058	0.722863	0.926364	0.949575	0.916591	0.964288	0.951142	0.957689	0.822722	0.757925	0.941798	2.08227e-27	0.947955	0.880213	0.914746	0.957878	0.199133	0.908207	0.916707	0.953296	0.89317	0.878959	9.2377e-05	0.936886	0.0137693	0.945932	0.842018	0.840141		0.905555	0.00699811	0.944278	0.944793	0.950969	0.888769		0.815998	0.945106	0.898017	0.660266	9.9173e-05	0.927561	0.0295085	0.925004				0.946148	0.660349	9.94051e-53	0.868545	0.97308	0.95641	0.971469	0.905312	0.908632	0.0100906	0.921995	0.913879	0.891155	0.918882	0.914058	0.0568749	0.607053	0.929681	0.950201	0.328217	0.880674	0.910694	0.49849	0.899037	0.877783	2.71943e-91	0.934923	0.857279	0.817573	0.940053	0.878097		0.905159	0.912919	0.794132	0.904823	5.61316e-60		0.980585	0.945648	0.856167		0.913449	0.950339		0.991334	0.904361	0.00685314	0.960379
RSV_family348	RSV_family348	-0.000127498	-0.000115183		-0.000122521	-0.000285812	-7.84201e-05	0.167763	-0.000101822	-8.88445e-05	-8.88445e-05	6.60465e-05	0.0476714	-0.000210588	-0.00032212	-0.00024211	-0.000194299	-0.000241367	-0.000191153	-0.000223218	-0.000298099			0.0298173	-0.000180808	-0.000274619	0.0511651	0.00804438	-8.9636e-05	-0.0123328	-0.00021706	-0.00433553	0.0542402	-0.00033326	0.0132418	-0.000241171	0.246632	-0.000111832	-0.000146049	-0.000238248	-0.000237569	-0.000275189	-0.000217184	-0.000116733	-0.000223807	-0.000108068	0.0975992	-0.000182723	-0.00014231	-0.000375236	-0.000171342	-8.9225e-05	-0.000277935	-0.000144865	-0.000194811	0.0645673	0.0198919	-0.00878648	-0.000510393	-0.000233999	-0.000216359	-0.000203157	0.0589553	0.241091	-0.000230254	-0.0002339	0.0176779	0.426086	0.0468928	-0.000214397	-0.000230582	-0.000114306	-0.000209937	-7.30818e-05	0.160696	-0.00711839	-0.000207445	-0.000204813	-9.78947e-05	-8.30357e-05	-0.000307011		0.00710643	-0.000243424	0.886066	-0.000253958	0.0252135	0.0154183		0.0397258	0.237724	0.0284544	0.0467586	-9.73033e-05	0.0115376	-0.000110995	-0.000144349	-0.000201176	0.00595151	-7.44226e-05		-9.23028e-05	-0.000252169	-0.00052776	-0.00234523	-0.000152959	0.000397801	-0.000187756				-0.00391233	-0.0002176	-0.00330267	-0.0071677	-0.000692851	-0.000261255	-8.2724e-05		-0.00022788	0.0124992	0.179264	-0.000316205	0.000112623	-0.000198932	-0.000184166	-0.000142104	-0.000345448	-0.00184385	-0.000304943	0.00108993	-0.00206162	-0.000103434	0.0773427	-0.00030133	0.000321534	-0.000235459	-0.000187608	0.000958852	-0.000137436	-0.00181647	0.15158	-0.000198293	-0.000187399		-0.00416571	-0.00017493	-0.000177429	-0.000328718	-0.000212236	0.133692	-0.000369873	-0.000120542	-9.19663e-05	-0.000185808	-9.71808e-05	0.210911	-0.000127613		0.231701	0.23754	-0.000112948	-7.16887e-05	-0.000178917	0.0238839		-0.000113539	-0.000348478	-0.000125898		0.203455	-8.88445e-05	-0.000307226	-0.000157244	-0.000277171	0.202118	0.0716558	-5.53133e-05		0.0252067	-0.000169681	-0.000272305	-0.00018612	-0.000287463	-0.000174843	-0.000112672	3.51698e-05	-0.000842346	0.23776	-0.000235296	-0.000279791	-0.000200805	-0.000212548	-0.00052501		-0.000143404	-0.000539802	-0.00010314	-0.000318012	-0.000191947	-0.000229299	0.000116326	0.00190381	-0.00134959	-0.0002605	0.0104441	0.0027674	0.000500269	-0.000308966	0.155478	0.0546078	-0.00132459	-0.0105624	6.12957e-05	0.00340008	-0.000579458	-0.000412973	-0.000123844	-0.0145765	-0.000235056	-7.60344e-05	-1.18073e-05	0.000305543	-0.00318085	-0.00265944	-0.00235416	-0.00420276	-0.000198602	-0.00980066	-0.000101822	0.00123444	-0.000219476	-0.00424996	-0.00705296	-0.000410015	-0.000848794	-0.000137419	-0.000233378	-0.000338538	-9.19663e-05	-0.000146512	-0.00954775	-0.000824924	-0.000318578	-0.000100184	-0.0112302	-0.0072305	-0.000211784	-0.00574442	-0.00191584	0.168011	-0.000104001	0.153666	-0.000169636	-0.000122813	-0.001307	-0.000117317	-0.000115478	-0.000245679	0.000473411		-0.000182723		0.0108988		-0.000116012		-0.000120839	-0.000257208	-0.00011904	-0.000123777	-0.000194299		-0.000193558	0.198357	-9.50115e-05	0.0270023	-0.000318926	-0.000109785	0.0571089	-0.000163206	-0.000200321	0.00222031			-0.000279392	-0.000182285	0.0125039	-0.00027193	-0.000379302	-1.1553e-05		-0.00024119	0.0310651	-0.00018942	-0.000147163	-0.000206122	-0.00043218	0.188288	0.025452	0.000968996	0.135563	0.050264	0.0449806	0.135869	0.244616	0.0051334	-0.000127132	-2.98082e-05	-0.000564873	-0.000119129	0.000968749	-0.000122485	-0.000128942	-0.000151427	-0.000437381	-0.000341147	-0.000223369		-1.40598e-05	-0.000183045	-0.00025406	0.0378218	-0.000206148	-0.000103568	-0.000563635	-0.000152428	-0.000107521	-0.000273917	0.0861291	-0.000102081		0.363348	0.0344784	-0.000366351	-0.000119517	-0.000264605	0.0548843	-0.0002056	0.00254717	-0.000664439	-6.91341e-05	0.0194546	0.00679537	0.0312827	-0.000588531	0.00144185	8.16447e-05	1	0.00251828	-0.000117296	-0.0001905	-0.000324247	-0.000189119	-0.000405002	-0.000240884	-0.000326711	-0.000413403	-0.00225987	-0.000114306	-0.000745606	-0.000759814	-0.000891795		-8.12524e-05	-0.000125083		-0.000135679	-0.000184474	-0.000177217	0.255057	-0.000132282	-0.000195394	-0.000191112	0.966984	-7.5429e-05	0.0729519	-0.00028168	-0.000108328	0.000105053	-0.000289784	-0.000262261	0.231148	0.00434825	0.53198	-0.000326204	-6.75836e-05	-0.000166568	-0.000103434	-9.29712e-05	-0.00124842	-0.000116068	-0.000192213	-8.21753e-05	0.00215598	-9.73713e-05	0.00580038	-0.00023463	-0.000133998	-0.000492543	-0.000119803	-0.000276583	-0.000196481	-0.000269521	-0.00210046	-0.000229952	-0.000191945	-0.000107492	-0.000246475	-0.000134854	-0.000195394	-0.000145331	0.00919449	-0.000124465	-0.000398609	-0.000370789		-0.000217758	-0.000137995	-0.00012828	-0.000127092	-0.000112854	-0.000256694		-4.53969e-05	-0.000126371	8.07658e-06	-0.00457544	-0.000399009	0.0113945	0.0293489	-0.000172764				-0.000123967	-0.000857394	-0.000131285	-0.000303761	-6.19345e-05	-0.000100319	0.0184562	0.00688795	-0.000210632	0.23553	0.037771	-0.000194576	-0.000251154	-0.000186916	-0.000198073	0.027944	-0.0044075	-0.000161963	-0.000114625	-0.00423807	-0.00383678	-0.000341679	-0.00163176	-0.000232864	0.0145293	-0.000178116	-0.00014986	-0.00115791	-0.00402028	-0.000138023	-0.00120612		-0.000218675	-5.73563e-05	-0.000478928	-0.000560979	0.000259362		0.134616	-0.000125121	-0.000187057		0.00967971	-0.000114306		-0.000252151	-0.000220524	-0.000474011	-9.11771e-05	0.990522	0.991437		0.990892	0.978754	0.99417	7.68407e-56	0.99243	0.993395	0.993395	0.99509	8.81816e-06	0.984345	0.976056	0.982002	0.985556	0.982058	0.98579	0.983407	0.977841			0.00545542	0.986559	0.979586	1.83853e-06	0.45353	0.993336	0.250496	0.983864	0.68624	4.24712e-07	0.975229	0.217258	0.982072	1.69039e-120	0.991686	0.989143	0.982289	0.98234	0.979544	0.983855	0.991322	0.983363	0.991966	7.82879e-20	0.986417	0.989421	0.97211	0.987263	0.993367	0.97934	0.989231	0.985518	1.71937e-09	0.0637957	0.412962	0.96207	0.982605	0.983916	0.984898	3.84296e-08	4.51445e-115	0.982884	0.982613	0.0995054	0	1.23326e-05	0.984062	0.982859	0.991502	0.984394	0.994567	2.51975e-51	0.507163	0.984579	0.984775	0.992722	0.993827	0.977179		0.507877	0.981905	0	0.981122	0.018792	0.150809		0.000213151	7.66956e-112	0.00800734	1.30602e-05	0.992766	0.282353	0.991748	0.989269	0.985045	0.579213	0.994467		0.993138	0.981255	0.960781	0.827027	0.988629	0.970433	0.986042				0.715462	0.983824	0.758291	0.504226	0.948527	0.98058	0.99385		0.98306	0.244159	1.25552e-63	0.976496	0.991627	0.985212	0.986309	0.989436	0.974323	0.863595	0.977333	0.919111	0.847671	0.992311	5.30739e-13	0.977601	0.9761	0.982497	0.986053	0.928811	0.989783	0.8656	8.45995e-46	0.985259	0.986069		0.697913	0.986996	0.98681	0.975566	0.984223	6.34606e-36	0.972508	0.991039	0.993163	0.986187	0.992775	6.63021e-88	0.990513		3.44238e-106	1.14808e-111	0.991603	0.994671	0.986699	0.0260347		0.991559	0.974098	0.990641		8.37197e-82	0.993395	0.977163	0.988311	0.979397	9.81629e-81	2.3078e-11	0.995888		0.0188239	0.987386	0.979758	0.986164	0.978632	0.987002	0.991624	0.997385	0.937442	7.09759e-112	0.982509	0.979202	0.985072	0.9842	0.960985		0.989339	0.959887	0.992332	0.976362	0.985731	0.982955	0.991352	0.859205	0.899932	0.980636	0.33048	0.796522	0.962822	0.977034	4.03169e-48	3.5458e-07	0.901776	0.32503	0.995443	0.751394	0.956943	0.969306	0.990793	0.174392	0.982527	0.994347	0.999122	0.977288	0.766943	0.804295	0.826379	0.69536	0.985236	0.36114	0.99243	0.90843	0.983685	0.692112	0.511075	0.969526	0.936964	0.989784	0.982651	0.974836	0.993163	0.989108	0.373666	0.938733	0.97632	0.992552	0.295373	0.500497	0.984256	0.592485	0.858324	5.28813e-56	0.992268	4.9271e-47	0.987389	0.99087	0.903074	0.991278	0.991415	0.981737	0.964817		0.986417		0.309856		0.991376		0.991017	0.98088	0.99115	0.990798	0.985556		0.985611	9.07914e-78	0.992937	0.0118566	0.976294	0.991838	1.00707e-07	0.987867	0.985108	0.836106			0.979232	0.986449	0.243983	0.979786	0.971808	0.999141		0.982071	0.0037895	0.985919	0.98906	0.984677	0.967879	4.03303e-70	0.0176988	0.92806	6.74994e-37	2.78205e-06	2.75085e-05	4.66699e-37	1.65317e-118	0.632433	0.990549	0.997784	0.958025	0.991144	0.928078	0.990894	0.990414	0.988743	0.967493	0.974643	0.983395		0.998955	0.986393	0.981114	0.000423017	0.984675	0.992301	0.958117	0.988669	0.992007	0.979639	8.98509e-16	0.992411		2.74738e-269	0.00131145	0.97277	0.991115	0.980331	3.09319e-07	0.984716	0.812399	0.950635	0.99486	0.0698555	0.526627	0.00355162	0.956269	0.89313	0.99393		0.814488	0.99128	0.985838	0.975898	0.985941	0.969898	0.982094	0.975715	0.969274	0.833229	0.991502	0.944614	0.943561	0.933778		0.99396	0.990701		0.989914	0.986286	0.986826	5.11645e-129	0.990166	0.985475	0.985793	0	0.994392	1.00119e-11	0.979062	0.991947	0.99219	0.978459	0.980505	1.11786e-105	0.685368	0	0.975753	0.994976	0.987617	0.992311	0.993088	0.907398	0.991371	0.985711	0.993891	0.84079	0.992761	0.588885	0.982558	0.990038	0.963396	0.991094	0.97944	0.985394	0.979965	0.844838	0.982906	0.985731	0.992009	0.981678	0.989975	0.985475	0.989196	0.391605	0.990747	0.970373	0.97244		0.983812	0.989741	0.990464	0.990552	0.99161	0.980919		0.996625	0.990605	0.9994	0.669877	0.970344	0.288365	0.00623495	0.987157				0.990784	0.936327	0.99024	0.977421	0.995396	0.992542	0.0854703	0.52101	0.984342	9.16647e-110	0.000430643	0.985536	0.98133	0.986105	0.985276	0.00920936	0.681315	0.98796	0.991479	0.69293	0.720724	0.974603	0.879156	0.98269	0.175791	0.986759	0.988859	0.914085	0.707966	0.989739	0.910522		0.983744	0.995736	0.964407	0.958314	0.98072		2.10578e-36	0.990698	0.986094		0.367097	0.991502		0.981256	0.983607	0.964772	0.993222
RSV_family349	RSV_family349	-0.00736583	-0.00410496		0.0080654	-0.00529059	-0.00179136	-0.0143644	0.000418372	-0.00562159	-0.00562159	-0.00660784	-0.0178498	-0.00575279	-0.00316288	0.000853082	-0.00446059	-0.0111477	-0.00155441	0.00207551	-0.00584421			-0.0220901	0.00603672	-0.0128018	-0.0134351	-0.0131684	-0.00565524	-0.199595	-0.00670795	-0.163991	0.00245179	0.000767481	-0.0171047	-0.00726679	-0.0138861	-0.00300676	-0.00703911	-0.0143073	-0.0147433	-0.0043955	-0.00355527	-0.00408962	-0.0141423	-0.00653446	-0.0112178	-0.0114606	-0.00851964	-0.00882547	-0.00811021	-0.00414608	-0.0164677	0.00486047	0.0088974	-0.0188211	-0.0206185	-0.108775	0.000666663	-0.0132261	0.0150265	-0.0128114	-0.010493	-0.0145828	-0.00181008	-0.00180233	-0.0200507	0.00820014	-0.0177649	0.00820984	-0.0110125	-0.00723267	0.00357712	-0.00164012	-0.0118667	-0.226575	0.00234785	0.00314748	-0.0061473	-0.00525404	-0.00271866		-0.0192911	-0.00422815	-0.00119309	-0.00934597	-0.00890227	-0.0189106		-0.0151429	-0.00572982	-0.0132193	-0.0102841	-0.00615682	-0.0199368	0.000883663	0.00723905	0.0114813	-0.00437844	-0.00463115		-0.00509614	-0.0324627	0.000541243	-0.0333599	-0.000522926	-0.0203756	-0.0113214				-0.0916745	-0.00735197	0.204038	-0.110473	-0.0276216	-0.00105109	0.00492528		-0.0133695	-0.0143865	-0.0174648	0.0065515	-0.0060189	0.00820655	-0.00303139	-0.0059169	0.00881584	0.122724	-0.0142659	-0.0125452	-0.0546609	0.00429648	-0.0262631	-0.0182504	-0.00883705	0.0335042	-0.00810164	-0.0054292	-0.014429	-0.0461119	-0.0190474	0.0116321	-0.00220421		0.184155	0.0170884	-0.000851177	-0.0117487	-0.00574893	-0.00937618	0.0056294	-0.00723524	-0.00374136	-0.0117569	-0.00164168	-0.00884732	-0.00543027		-0.00661469	-0.00596347	-0.00672717	-0.00422942	-0.0112899	0.00224675		0.00138968	-0.0158307	-0.00558179		-0.0113409	-0.00562159	-0.0186569	0.0144074	-0.0158204	-0.00564162	-0.0189259	-0.000620136		-0.0379421	0.0189184	-0.00947188	0.0103062	0.0066579	-0.0109817	0.0086183	0.00710243	-0.0139855	-0.0057741	0.00568559	-0.0033939	-0.00803771	-0.0032099	0.00373387		0.00398841	-0.00650934	-0.00588915	-0.00378914	-0.0116082	-0.0020226	-0.0178293	-0.014788	0.128618	-0.00464915	0.0518281	-0.00166893	-0.00916406	-0.0176519	-0.0243928	0.0230919	0.208456	0.114313	-0.0182218	-0.124934	-0.011343	-0.00151334	0.0035805	-0.18322	-0.0141853	0.000967353	-0.00556607	-0.0153945	-0.0623993	-0.0359812	-0.0614889	-0.0177402	0.00438805	-0.0896743	0.000418372	-0.0408737	-0.0155749	-0.000771508	0.0237779	-0.0202115	-0.0038852	-0.00556445	-0.0138544	0.00309575	-0.00374136	-0.00178978	-0.0382006	-0.0201041	-0.0153363	-0.00507661	-0.302987	0.067032	0.0014995	-0.0173606	0.0199145	-0.0143241	0.0156502	-0.0192392	-0.0105336	-0.00496375	0.107023	-0.00742321	-0.00690834	-0.012303	-0.0135303		-0.0114606		-0.015762		-0.00352849		0.015187	-0.0144589	-0.00714232	-0.00598903	-0.00446059		-0.0119549	-0.00976241	-0.00370961	-0.0222716	-0.0201799	-0.000969443	-0.0113439	-0.00990475	-0.00251154	-0.0343036			-0.00854813	-0.00266152	-0.00410818	-0.013294	-0.00945955	-0.0109484		-0.0120572	-0.0234716	-0.0114193	-0.00888275	-0.0127731	-0.0102253	-0.0198562	-0.00552097	-0.0244333	-0.0180346	-0.0179861	-0.0122649	-0.00813225	-0.0173661	-0.0195835	0.00161222	-0.0126915	-0.00710427	-0.00738379	-0.00250135	-0.000520075	-0.00286245	-0.000835307	-0.00140621	-0.0172742	-0.0104289		-0.00956058	-0.00859736	-0.00945452	-0.0665574	0.016979	0.00248982	-0.00942475	-0.00831461	-0.00580842	-0.00550513	-0.0147685	-0.00579011		-0.0121551	-0.0209758	-0.010588	-0.00716984	-0.00257971	-0.0262092	-0.0108695	-0.0119928	0.0281463	0.0105662	-0.0136351	0.13499	-0.0211183	-0.0035946	-0.0148162	-0.0168525	0.00251828	1	-0.00358214	-0.00393974	-0.00431481	-0.0115058	-0.0132775	-0.0112964	-0.020256	-0.0160378	-0.0582841	-0.00723267	-0.0123328	0.00815699	-0.0210305		0.00188335	0.00176843		-0.00150284	-0.0115448	-0.0109145	-0.00579747	-0.0066454	-0.0113608	-0.0113299	0.00125015	-0.0017897	-0.00348317	-0.0112119	-0.00611486	-0.00223441	-0.0165179	-0.0137664	-0.00673088	-0.0156182	-0.00509993	-0.015206	-0.00204307	0.00174552	0.00429648	-0.0227477	-0.0338804	-0.00402429	0.00161298	-0.00458309	-0.00663408	-0.00334016	-0.0143853	-0.00722915	0.00034527	-0.0101651	-0.00242299	-0.0139549	-0.0120687	-0.0132151	0.137331	-0.0143427	-0.0109868	-0.00502396	-0.00449661	-0.00221439	-0.0113608	-0.0064889	-0.00511551	-0.00395888	-0.0178006	-0.0208265		-0.00914202	-0.0122732	-0.00785771	-0.00644239	-0.00454689	-0.00382444		-0.0114088	-0.00566676	-0.00672987	0.357622	-0.000606715	0.00727877	-0.0093342	0.00387906				-0.00634161	-0.0185267	-0.00718092	-0.0172184	0.00548451	-0.00237148	-0.0233658	-0.0124646	0.000133998	-0.0178222	0.0116512	-0.0124962	0.028031	-0.0113964	0.000665248	-0.0429978	-0.0357929	0.00469157	-0.00715369	-0.0979005	-0.0901485	-0.0160884	-0.0346198	-0.00353639	0.00146843	-0.0062516	-0.00890781	0.0441263	-0.0892963	-0.00155847	-0.0318862		0.0295949	-0.0121484	0.00206888	-0.0143129	-0.0109351		-0.00924858	-0.00788346	-0.00182879		-0.00451467	-0.00723267		-0.0115536	0.0224542	-0.0266858	-0.00566695	0.492513	0.702106		0.45235	0.622046	0.867441	0.180744	0.968905	0.600422	0.600422	0.5381	0.0962569	0.591946	0.768222	0.936646	0.677691	0.298938	0.884844	0.846658	0.586073			0.0395438	0.573793	0.232928	0.210618	0.219816	0.598243	9.74401e-79	0.531959	2.09437e-53	0.8193	0.942992	0.110972	0.49835	0.195703	0.779359	0.511905	0.182483	0.169513	0.682135	0.740447	0.703166	0.187581	0.542623	0.295908	0.28558	0.427295	0.410892	0.449843	0.699266	0.124913	0.650639	0.407089	0.079464	0.0546905	2.83489e-24	0.95047	0.217805	0.161464	0.232579	0.328218	0.174204	0.866069	0.866637	0.0617059	0.444833	0.0978492	0.444294	0.304839	0.500369	0.73891	0.878542	0.268851	1.6624e-101	0.826837	0.769319	0.566795	0.624455	0.800028		0.0722386	0.693612	0.911485	0.383849	0.406832	0.0780448		0.15824	0.593426	0.218039	0.337943	0.566195	0.0631991	0.93438	0.499991	0.284708	0.683302	0.666099		0.634906	0.00248225	0.95978	0.00187618	0.96114	0.0576063	0.29147				1.13104e-17	0.493328	2.84725e-82	5.43895e-25	0.0100495	0.921984	0.646296		0.212855	0.180075	0.103652	0.541571	0.574925	0.444477	0.777599	0.581422	0.411403	1.6981e-30	0.183752	0.242427	3.45414e-07	0.688917	0.014386	0.0890154	0.410278	0.00179254	0.450321	0.61295	0.178792	1.71772e-05	0.0759153	0.27843	0.837278		4.18241e-67	0.111312	0.936788	0.273638	0.592195	0.382314	0.599916	0.500217	0.727389	0.273306	0.878427	0.409734	0.61288		0.537679	0.578451	0.530785	0.693525	0.292815	0.834183		0.896976	0.140183	0.603004		0.29064	0.600422	0.0821221	0.179443	0.140441	0.599125	0.0778047	0.953923		0.000405442	0.0779216	0.377475	0.336903	0.535025	0.306193	0.421962	0.508116	0.19252	0.590574	0.59628	0.751831	0.453904	0.764877	0.727913		0.710176	0.544175	0.583195	0.724049	0.279419	0.85052	0.0966394	0.168221	2.35515e-33	0.66488	1.34957e-06	0.876426	0.393174	0.100004	0.0230183	0.0314082	7.19499e-86	1.18208e-26	0.0895179	1.49428e-31	0.29055	0.887866	0.738672	1.9676e-66	0.186243	0.928182	0.604025	0.151442	5.89529e-09	0.000797626	9.77263e-09	0.0983173	0.682645	5.65374e-17	0.968905	0.000138978	0.146704	0.942694	0.0267046	0.0596473	0.717349	0.604131	0.196723	0.773005	0.727389	0.867557	0.00036998	0.0610157	0.152993	0.636203	8.202e-184	4.03383e-10	0.888885	0.105729	0.0634952	0.18197	0.14476	0.0730093	0.326353	0.643724	1.51563e-23	0.489149	0.519777	0.251641	0.207405		0.28558		0.141913		0.742332		0.157031	0.177892	0.505737	0.576823	0.677691		0.265307	0.363018	0.729611	0.0379489	0.0600472	0.928027	0.290512	0.356063	0.814976	0.00138785			0.425751	0.804145	0.701883	0.215449	0.378097	0.30766		0.261238	0.028724	0.287316	0.407862	0.233977	0.340711	0.0642742	0.60696	0.0227918	0.0928589	0.0937415	0.253112	0.448612	0.10562	0.0680224	0.880593	0.236977	0.508006	0.491458	0.815713	0.961351	0.789694	0.937964	0.895757	0.107477	0.331184		0.373024	0.423091	0.37835	5.3546e-10	0.113621	0.816547	0.379854	0.438503	0.588369	0.607992	0.168784	0.589545		0.257389	0.0506269	0.32386	0.504098	0.810048	0.0145881	0.311161	0.263796	0.00871503	0.324857	0.203905	1.34528e-36	0.0490792	0.73768	0.167412	0.116337	0.814488		0.738556	0.713556	0.68766	0.283684	0.216021	0.292538	0.0590878	0.135068	5.47308e-08	0.500369	0.250494	0.447233	0.050028		0.860702	0.869123		0.888639	0.282054	0.309162	0.589072	0.535792	0.289794	0.291108	0.90727	0.867563	0.745526	0.296164	0.568844	0.83508	0.123767	0.199583	0.530558	0.145585	0.634654	0.156513	0.849025	0.870804	0.688917	0.0340246	0.00159022	0.707688	0.880537	0.669358	0.536487	0.755635	0.180112	0.500577	0.974336	0.343562	0.821387	0.193495	0.260785	0.218187	7.88948e-38	0.181403	0.305965	0.639707	0.675237	0.836537	0.289794	0.54544	0.63362	0.712226	0.0971778	0.0522931		0.394313	0.252792	0.464077	0.548324	0.671816	0.721585		0.287763	0.597498	0.53062	2.46248e-260	0.954919	0.497641	0.384448	0.717778				0.554599	0.0842817	0.50344	0.108617	0.609337	0.825122	0.0294512	0.245469	0.990038	0.0967715	0.277643	0.244274	0.00899369	0.288284	0.950575	6.11957e-05	0.000849757	0.662011	0.505059	6.02884e-20	3.87262e-17	0.13384	0.00125246	0.741776	0.891173	0.560233	0.40654	3.89788e-05	7.63271e-17	0.884545	0.00296114		0.00581395	0.25765	0.847141	0.182314	0.308247		0.388825	0.462614	0.864698		0.674007	0.500369		0.281689	0.036401	0.0128868	0.597486
RSV_family350	RSV_family350	-9.20857e-05	-8.31912e-05		-8.84913e-05	-0.000206429	-5.66392e-05	-0.000177815	-7.35417e-05	-6.41682e-05	-6.41682e-05	-9.75886e-05	-0.00020644	-0.000152098	-0.000232652	-0.000174865	-0.000140333	-0.000174328	-0.000138061	-0.00016122	-0.000215303			-0.000276159	-0.000130589	-0.000198345	-0.00031316	-0.000166661	-6.47399e-05	0.00105254	-0.000156772	-0.00328408	0.000281822	-0.000240698	-0.000225458	-0.000174187	-0.000213609	-8.07713e-05	-0.000105484	-0.000172076	-0.000171585	-0.000198757	-0.000156862	-8.43108e-05	-0.000161738	-7.80527e-05	-0.000136809	-0.000131972	-0.000102784	-0.000271016	-0.000123752	-6.44431e-05	-0.000202185	-0.000104629	-0.000140703	-0.000251335	-0.000295461	-0.00658743	-0.000368633	-0.000169007	-0.000156266	-0.000146731	-0.000170207	-0.00044289	-0.000166301	-0.000168935	-0.000327275	-0.0013991	-0.000317423	-0.000154849	-0.000166539	-8.25581e-05	-0.000151627	-5.27836e-05	-0.000155153	0.0021157	-0.000149828	-0.000147927	-7.07048e-05	-5.99728e-05	-0.00022174		-0.000307797	-0.000175814	-0.00014709	-0.000183422	-0.00016349	-0.000295693		-0.00019586	-6.54036e-05	-0.00020471	-0.000149525	-7.02776e-05	-0.000245249	-8.01668e-05	-0.000104257	-0.0001453	-0.000223945	-5.3752e-05		-6.6666e-05	-0.000227838	-0.000516789	-0.00207595	-0.000110475	-0.00062208	-0.000135607				-0.00270627	-0.000157162	0.00195097	0.0280441	1.33401e-05	-0.000188692	-5.97477e-05		-0.000164587	-0.000165597	-0.00025892	-0.000228381	-0.000113058	-0.000143679	-0.000133015	-0.000102635	-0.000249501	-0.00186368	-0.000220246	-0.000191907	-0.00219796	-7.47054e-05	-0.000338643	-0.000217636	-0.000173199	-0.000193003	-0.000135501	-0.000247402	-0.000181526	-0.0015889	-0.000264396	-0.000143218	-0.00013535		-0.0028468	-0.000126344	-0.000128149	-0.000237417	-0.000153288	-0.000346933	-0.000267142	-8.70619e-05	-6.6423e-05	-0.0001342	-9.10896e-05	-0.000221863	-9.21687e-05		-8.58463e-05	-7.08458e-05	-8.15768e-05	-5.17775e-05	-0.000129223	-0.000135109		-8.20038e-05	-0.00025169	-9.093e-05		-0.00016083	-6.41682e-05	-0.000221895	-0.00011357	-0.000200188	-8.23298e-05	-0.000299811	-3.99503e-05		-0.000909314	-0.000122553	-0.000196673	-0.000134426	-0.000207621	-0.000126281	-8.13776e-05	-0.000244448	-0.000608387	-6.64899e-05	-0.000169943	-0.00020208	-0.000145032	-0.000153514	-0.000379191		-0.000103574	-0.000389874	-7.44934e-05	-0.000273177	-0.000138635	-0.000165612	-0.000227913	-0.000245639	-0.0026757	-0.000188147	-0.000547806	-0.000418079	-0.000160464	-0.000223152	-0.00116546	-0.000255857	0.00642205	-0.00177393	-0.000233613	-0.0015934	-0.000435251	-0.000298271	-8.94466e-05	-0.0118763	-0.000169818	-5.49162e-05	-0.000442923	-0.000251982	-0.000752347	-0.00200795	-0.00171847	-0.0041966	-0.000143441	0.0128369	-7.35417e-05	0.00874357	-0.000240702	-0.000516939	0.00207936	0.00543223	-0.000613045	-9.92516e-05	-0.000168558	-0.000260438	-6.6423e-05	-0.000105819	0.0209114	-0.000838461	-0.000599748	-7.23582e-05	0.00556625	-0.00488551	-0.000152962	0.00159964	-0.0015487	-0.000213771	-7.51151e-05	-0.000233404	-0.00012252	-8.8702e-05	-0.00143356	-8.4733e-05	-8.34041e-05	-0.000177443	-0.000174556		-0.000131972		-0.000701472		-8.37904e-05		-8.72767e-05	-0.000185769	-8.59771e-05	-8.93984e-05	-0.000140333		-0.000139798	-0.000119023	-6.86224e-05	-0.000346212	-0.000230346	-7.92923e-05	-0.000189338	-0.000117876	-0.000181343	-0.000906159			-0.000201792	-0.000131656	-0.000153058	-0.000196402	-0.000300982	-0.000292546		-0.0001742	-0.000300961	-0.000136809	-0.000106289	-0.000148873	-0.000312144	-0.00028085	-0.00015749	-0.000408886	-0.0002724	-0.000294814	-0.000158004	-0.000208417	-0.000269637	-0.000274524	-9.18213e-05	-0.00036333	-0.000407982	-8.60416e-05	-8.29571e-05	-8.84654e-05	-9.31287e-05	-0.000109369	-0.0003159	-0.000248912	-0.000161329		-0.000295003	-0.000132205	-0.000183496	-0.00167143	-0.000148891	-0.000230063	-0.000493003	-0.000110091	-7.76574e-05	-0.000197837	-0.000189936	-7.37283e-05		-0.000183641	-0.000285233	-0.000264598	-8.63219e-05	-0.000192857	-0.00044429	-0.000148495	-0.000490237	-0.000639789	-4.99323e-05	-0.00112674	0.00246207	-0.00084819	-0.000456344	-0.000265206	-0.000685911	-0.000117296	-0.00358214	1	-0.00013759	-0.000511984	-0.000136592	-0.000292514	-0.000173979	-0.000235968	-0.000298582	-0.000547031	-8.25581e-05	-0.000538517	-0.000942376	-0.00120541		-5.86848e-05	-9.03417e-05		-9.79949e-05	-0.000133237	-0.000127995	-9.18068e-05	-9.55414e-05	-0.000141124	-0.000138031	-7.91807e-05	-5.44789e-05	-8.49541e-05	-0.000203445	-7.82405e-05	-0.000131489	-0.000209298	-0.000189419	-8.84873e-05	-0.000193178	-0.000221313	-0.000235602	-4.88125e-05	-0.000120305	-7.47054e-05	-0.00294663	-0.00102461	-8.38306e-05	-0.000138827	-5.93514e-05	-0.00036493	-7.03268e-05	-0.000302634	-0.000176183	-9.67809e-05	-0.000355741	-8.65283e-05	-0.000199763	-0.000141909	-0.000194662	0.00117329	-0.000166084	-0.000138633	-7.76365e-05	-0.000178017	-9.73986e-05	-0.000141124	-0.000104966	-0.000398934	-8.98955e-05	-0.000287897	-0.000267804		-0.000157277	-0.000303532	-9.26509e-05	-9.17925e-05	-8.15092e-05	-0.000185398		-0.000436982	-9.12717e-05	-0.000169895	-0.00520782	-0.000686373	-0.000229955	-0.000333753	-0.00012478				-8.95354e-05	-0.000619256	-0.000363023	-0.000219392	-4.47324e-05	-7.24554e-05	-0.00042501	-0.000158531	-0.00015213	-0.000677642	-0.000129802	-0.000143358	-0.000181397	-0.000135001	-0.000143059	0.00871346	0.0095026	-0.000116978	-8.27884e-05	-0.00222376	-0.00223396	-0.000246779	-0.00119928	-0.000168187	-0.000203849	-0.000197013	-0.000108237	-0.00176941	0.00151498	-9.96876e-05	-0.00128489		-0.000157939	-0.000150509	-0.000345908	-0.000551154	-0.000355101		-0.000114257	-9.03694e-05	-0.000135103		-0.000144077	-8.25581e-05		-0.000182117	-0.000159274	-0.000340782	-6.5853e-05	0.993154	0.993815		0.993421	0.984654	0.995789	0.986781	0.994533	0.99523	0.99523	0.992745	0.984654	0.988693	0.982705	0.987001	0.989568	0.987041	0.989736	0.988015	0.983995			0.979472	0.990292	0.985255	0.976722	0.98761	0.995187	0.921877	0.988346	0.759609	0.979051	0.982107	0.98324	0.987051	0.984121	0.993995	0.992158	0.987208	0.987244	0.985225	0.988339	0.993732	0.987976	0.994197	0.98983	0.990189	0.992359	0.979854	0.9908	0.995209	0.98497	0.992222	0.98954	0.981317	0.978037	0.539356	0.9726	0.987436	0.988383	0.989092	0.987347	0.967084	0.987637	0.987441	0.975673	0.896281	0.976405	0.988489	0.98762	0.993862	0.988728	0.996076	0.988466	0.843726	0.988862	0.989003	0.994744	0.995541	0.983516		0.977121	0.98693	0.989065	0.986365	0.987846	0.97802		0.98544	0.995138	0.984782	0.988884	0.994775	0.981769	0.99404	0.992249	0.989198	0.983353	0.996004		0.995044	0.983063	0.961595	0.846625	0.991787	0.953779	0.989919				0.80092	0.988317	0.855754	0.00896174	0.999008	0.985973	0.995558		0.987765	0.98769	0.980753	0.983023	0.991595	0.989319	0.990112	0.99237	0.981453	0.862143	0.983627	0.985734	0.837733	0.994446	0.974829	0.983821	0.987124	0.985652	0.989927	0.981609	0.986506	0.882307	0.980346	0.989353	0.989938		0.790817	0.990607	0.990473	0.982351	0.988605	0.974213	0.980142	0.993528	0.995062	0.990023	0.993228	0.983507	0.993148		0.993618	0.994733	0.993935	0.996151	0.990393	0.989956		0.993904	0.98129	0.99324		0.988044	0.99523	0.983505	0.991557	0.985118	0.993879	0.977714	0.99703		0.93248	0.990889	0.98538	0.990007	0.984566	0.990612	0.99395	0.981829	0.954795	0.995057	0.987367	0.984978	0.989218	0.988588	0.971816		0.9923	0.971022	0.994462	0.979694	0.989694	0.987688	0.983058	0.98174	0.803123	0.986013	0.959292	0.968927	0.988071	0.983412	0.913526	0.980981	0.549588	0.86872	0.982634	0.881976	0.967651	0.977829	0.99335	0.268464	0.987376	0.995917	0.967081	0.981269	0.944114	0.85159	0.872788	0.695784	0.989337	0.231649	0.994533	0.415248	0.982107	0.961584	0.846377	0.612752	0.954449	0.992621	0.987469	0.98064	0.995062	0.992133	0.05134	0.93773	0.955436	0.994621	0.604014	0.64896	0.988629	0.881517	0.885264	0.984109	0.994416	0.98265	0.990892	0.993406	0.893741	0.993701	0.9938	0.986809	0.987024		0.990189		0.947888		0.993771		0.993512	0.98619	0.993608	0.993354	0.989568		0.989607	0.991152	0.994898	0.974266	0.982877	0.994105	0.985925	0.991237	0.986519	0.932714			0.984999	0.990213	0.988622	0.9854	0.977627	0.978254		0.98705	0.977629	0.98983	0.992098	0.988933	0.976798	0.979123	0.988292	0.96961	0.979751	0.978086	0.988254	0.984507	0.979957	0.979593	0.993174	0.972994	0.969677	0.993604	0.993833	0.993423	0.993077	0.991869	0.976519	0.981497	0.988007		0.978072	0.990172	0.986359	0.876242	0.988931	0.982898	0.963362	0.991816	0.994227	0.985293	0.98588	0.994519		0.986348	0.978798	0.980331	0.993583	0.985663	0.96698	0.988961	0.963567	0.952465	0.996288	0.916389	0.818556	0.937009	0.966084	0.980286	0.949042	0.99128	0.738556		0.989772	0.961952	0.989846	0.978256	0.987067	0.982459	0.977806	0.95935	0.993862	0.959982	0.930031	0.910575		0.995637	0.993284		0.992715	0.990095	0.990485	0.993175	0.992897	0.989509	0.989739	0.994114	0.99595	0.993684	0.984876	0.994183	0.990225	0.984441	0.985919	0.993422	0.985639	0.983548	0.982486	0.996371	0.991056	0.994446	0.783661	0.923943	0.993768	0.98968	0.995588	0.972875	0.994772	0.977504	0.986903	0.992805	0.973558	0.993567	0.98515	0.98945	0.985529	0.912948	0.987653	0.989694	0.994228	0.986766	0.992759	0.989509	0.992197	0.970349	0.993317	0.9786	0.980093		0.988308	0.977438	0.993112	0.993176	0.99394	0.986218		0.967523	0.993215	0.98737	0.627506	0.949008	0.982906	0.975192	0.990724				0.993344	0.953988	0.973017	0.983691	0.996674	0.994614	0.968412	0.988215	0.988691	0.949656	0.99035	0.989343	0.986515	0.989964	0.989365	0.416856	0.37593	0.991304	0.993845	0.835855	0.835113	0.981655	0.911027	0.987497	0.984846	0.985354	0.991954	0.869051	0.887745	0.992589	0.904705		0.988259	0.988811	0.974289	0.959044	0.973606		0.991506	0.993282	0.989956		0.989289	0.993862		0.986462	0.98816	0.97467	0.995104
RSV_family351	RSV_family351	-0.000149557	-0.000135111		-0.000143719	-0.000335262	-9.19879e-05	-0.000288791	-0.000119439	-0.000104216	-0.000104216	-0.000158494	-0.000335279	-0.000247022	0.00331207	-0.000283998	-0.000227916	-0.000283127	-0.000224226	-0.000261838	-0.000349675			0.169243	-0.000212091	0.00241305	-0.000508605	0.0898101	-0.000105144	-0.00202185	-0.000254614	-0.00243977	0.000859523	0.867801	0.00448501	-0.000282898	-0.000346924	-0.000131181	-0.000171317	-0.000279469	-0.000278672	0.00833382	-0.000254761	-0.00013693	-0.000183799	-0.000126766	-0.000222191	-0.000214337	-0.000166932	-0.000440158	-0.000200987	-0.000104662	-0.000328369	-0.000169929	-0.000228517	0.0127652	0.0106289	-0.00538522	-0.000598699	-0.000274485	-0.000253792	-0.000238306	0.00306379	0.0742233	-0.000270091	-0.000274368	0.0345991	-0.00208847	0.0383346	-0.000251491	0.0821875	-0.000134083	0.97872	-8.57261e-05	-0.000251985	-0.00731612	-0.000243336	-0.000240249	-0.000114832	-9.74021e-05	-0.000360129		0.0297994	-0.00028554	-0.000238889	-0.000297896	-0.000265524	0.0392336		-0.000318097	-0.000106222	-0.00033247	-0.000242844	-0.000114138	-0.000388519	-0.000130199	-0.000169324	-0.000235983	-0.00036371	-8.72988e-05		-0.000108273	0.00180861	-0.000839319	-0.00294962	-0.000179423	-0.000972112	-0.00022024				-0.00239186	-0.000255248	0.0100028	-0.00693583	-0.000904791	-0.000306455	-9.70365e-05		-0.000267307	-0.000268947	0.022784	-0.000370914	-0.000183618	-0.00023335	-0.00021603	-0.00016669	-0.000405216	-0.00449751	0.000378882	-0.000311676	-0.00356972	-0.000121329	0.0242946	-0.000353464	-0.000281293	-0.000313457	-0.000220067	-0.000401807	-0.000294817	0.0804778	-0.000429406	-0.0002326	-0.000219822		-0.00531484	-0.000205196	-0.000208127	-0.000385591	-0.000248955	-0.000563456	0.869065	-0.000141398	-0.000107878	-0.000217955	-0.000147939	-0.000255053	-0.000149692		-0.000139423	-0.000115061	-0.000132489	-8.4092e-05	-0.000209872	0.127222		-0.000133183	0.00319458	-0.00014768		0.137411	-0.000104216	-0.000360381	-0.000184449	-0.000325125	-0.000133712	0.00550838	-6.48834e-05		0.0382721	-0.000199038	-0.000319417	-0.000218322	-0.000337198	-0.000205093	-0.000132166	-0.00039701	-0.000988084	-0.000107986	-0.000276005	-0.000328199	0.271149	-0.000249322	-0.000615845		-0.000168215	-0.000633196	-0.000120985	-0.000443667	-0.000225157	-0.000268971	-0.000370155	-0.000398943	0.00665403	-0.00030557	0.0984048	-0.000679003	-0.00026061	-0.000362421	0.0729764	-0.000415539	0.00239977	-0.00174363	-0.000379412	0.00131956	-0.000706893	-0.000484423	-0.00014527	-0.0066039	-0.000275802	-8.91895e-05	-0.000719353	-0.000409246	-0.00444491	-0.0043773	-0.00273465	-0.000356364	-0.000232963	0.000246828	-0.000119439	0.00805792	-0.000390925	-0.00668266	-0.00542681	0.000181976	-0.000995649	-0.000161195	-0.000273756	-0.000422978	-0.000107878	-0.000171861	-0.00462456	-0.00136175	-0.000974053	-0.000117517	-0.0120106	0.00124188	-0.000248426	-0.00295159	0.00937271	-0.000347187	-0.000121995	0.0345519	-0.000198985	-0.000144061	-0.00232826	-0.000137615	-0.000135457	-0.000288185	-0.000283498		-0.000214337		-0.000205715		-0.000136084		-0.000141746	-0.000301708	-0.000139636	-0.000145192	-0.000227916		-0.000227047	5.03347e-05	-0.00011145	0.0544597	-0.000374105	-0.000128779	-0.000307504	-0.000191443	-0.00029452	-0.0014717			-0.000327731	-0.000213823	-0.000248582	-0.000318978	0.0462318	-0.000475126		-0.000282919	0.0233831	-0.000222193	-0.000172624	-0.000241785	-0.000506954	0.0360008	-0.00025578	-0.000577954	-0.000442407	0.00428586	0.000937043	0.0196201	-0.000437918	0.0061809	-0.000149127	0.0680796	-0.000662605	-0.00013974	-0.000134731	-0.000143677	-0.000151251	-0.000177626	-0.000513055	-0.000404259	-0.000262015		-0.00040737	-0.000214714	-0.000298017	0.00942649	-0.000241815	-0.000373646	-0.000800688	-0.0001788	-0.000126124	-0.000321309	0.00517414	-0.000119742		-0.000298252	0.0319778	0.0186915	-0.000140196	-0.00031322	0.015414	-0.000241172	-0.000796196	-0.0011331	-8.10953e-05	0.00581026	-0.00238746	0.0848922	-0.000741151	-0.000430723	-0.00111399	-0.0001905	-0.00393974	-0.00013759	1	-0.000616504	-0.00022184	-0.000475073	-0.00028256	-0.000383237	-0.000484928	-0.00342136	-0.000134083	-0.000874607	-0.00153052	-0.0015731		-9.53103e-05	-0.000146724		-0.000159154	-0.000216391	-0.000207878	-0.000149104	-0.000155169	-0.0002292	-0.000224177	-0.000128598	-8.84794e-05	-0.000137974	-0.000330415	-0.000127071	-0.000213551	-0.000339921	-0.000307636	-0.000143713	-0.000313742	0.663332	-0.000382643	-7.92765e-05	-0.000195387	-0.000121329	-0.00670351	-0.00166408	-0.00013615	-0.000225469	-9.63928e-05	-0.000592684	-0.000114218	-0.00049151	-0.000286139	-0.000157182	0.00549285	-0.000140531	-0.000324436	-0.000230475	-0.000316152	-0.0069432	-0.000269737	-0.000225154	-0.00012609	-0.000289118	-0.000158185	-0.0002292	-0.000170476	0.00217497	-0.000146	-0.000467574	-0.000434941		-0.000255434	-0.000469369	-0.000150475	-0.000149081	-0.000132379	-0.000301106		-0.000709703	-0.000148235	-0.000275928	-0.00111482	0.0250598	-0.000373471	0.00401256	-0.000202655				-0.000145415	-0.00100574	-0.000589588	0.0641359	-7.265e-05	-0.000117675	0.00340965	0.0368176	-0.000247075	-0.00110056	-0.000210812	-0.000232828	-0.000294608	-0.000219255	-0.000232342	-0.00820072	-0.00529604	-0.000189985	-0.000134457	0.00270382	0.0436934	0.0423518	-0.00194776	-0.000273152	-0.000331072	-0.000319969	-0.000175788	-0.00268744	-0.00530193	-0.000161903	-0.0020868		-0.000256509	-0.000244442	-0.00056179	-0.000895132	-0.000576721		-0.000185565	-0.000146769	-0.000219421		-0.000233996	-0.000134083		-0.000295777	-0.000258678	-0.000756291	-0.000106952	0.988882	0.989956		0.989316	0.97508	0.993161	0.978533	0.991121	0.992252	0.992252	0.988218	0.975079	0.981637	0.757625	0.978889	0.983057	0.978954	0.983332	0.980536	0.974009			8.19642e-57	0.984234	0.822108	0.962203	5.07403e-17	0.992183	0.850575	0.981073	0.820171	0.936169	0	0.676027	0.978971	0.974213	0.990248	0.987264	0.979226	0.979285	0.437446	0.981062	0.989821	0.986337	0.990576	0.983483	0.984067	0.98759	0.967287	0.985059	0.992219	0.975592	0.987368	0.983013	0.234265	0.321995	0.61583	0.955514	0.979596	0.981134	0.982285	0.775286	4.35131e-12	0.979923	0.979605	0.00126097	0.845712	0.000352743	0.981305	1.70976e-14	0.990032	0	0.993627	0.981269	0.495438	0.981911	0.982141	0.991463	0.992759	0.973232		0.0054835	0.978775	0.982242	0.977856	0.980262	0.000255207		0.976355	0.992103	0.975287	0.981948	0.991515	0.971123	0.990321	0.987413	0.982458	0.972966	0.99351		0.991951	0.866177	0.937666	0.783447	0.986662	0.927829	0.983628				0.823644	0.981026	0.351323	0.518117	0.932815	0.97722	0.992786		0.98013	0.980008	0.0337403	0.972431	0.98635	0.982654	0.983941	0.987608	0.969882	0.675176	0.971839	0.976832	0.73943	0.99098	0.0235758	0.973727	0.97909	0.9767	0.983641	0.970136	0.978085	5.88249e-14	0.968085	0.982709	0.983659		0.620451	0.984746	0.984528	0.97134	0.981494	0.95813	0	0.989488	0.99198	0.983798	0.989002	0.98104	0.988872		0.989635	0.991446	0.990151	0.993748	0.984399	1.15177e-32		0.990099	0.765967	0.989021		7.15476e-38	0.992252	0.973213	0.986288	0.975833	0.99006	0.60778	0.995176		0.000360694	0.985204	0.976257	0.983771	0.974936	0.984754	0.990175	0.970492	0.926647	0.991972	0.979483	0.975605	3.39549e-146	0.981466	0.954242		0.987495	0.952954	0.991006	0.967026	0.983262	0.980006	0.972487	0.970348	0.535263	0.977286	3.8871e-20	0.949555	0.980628	0.973062	9.85374e-12	0.969115	0.82307	0.870942	0.971799	0.902147	0.947486	0.963999	0.989201	0.538342	0.979498	0.993369	0.946561	0.969583	0.678761	0.68338	0.798877	0.973512	0.982682	0.981652	0.991121	0.45277	0.970944	0.533507	0.613106	0.986472	0.926087	0.988017	0.97965	0.968563	0.99198	0.987224	0.666546	0.899035	0.927686	0.991264	0.263086	0.907881	0.981533	0.783306	0.38249	0.974194	0.990931	0.00128048	0.985208	0.98929	0.828259	0.98977	0.98993	0.978578	0.978927		0.984067		0.984708		0.989883		0.989463	0.977573	0.989619	0.989206	0.983057		0.983122	0.996258	0.991715	3.81372e-07	0.972194	0.990426	0.977142	0.985768	0.978107	0.890932			0.975639	0.984105	0.981521	0.97629	1.63306e-05	0.964689		0.978969	0.0293311	0.983483	0.987167	0.982027	0.962326	0.000792358	0.980986	0.957054	0.96712	0.689646	0.930426	0.0675089	0.967453	0.564677	0.988914	2.14393e-10	0.950772	0.989612	0.989984	0.989319	0.988756	0.986795	0.961873	0.969953	0.980523		0.969722	0.984039	0.977848	0.379765	0.982024	0.972228	0.94053	0.986708	0.990624	0.976117	0.629734	0.991098		0.97783	0.00287989	0.0815563	0.989578	0.976718	0.150925	0.982072	0.940863	0.915919	0.993971	0.58825	0.823963	2.29805e-15	0.944945	0.967988	0.917332	0.985838	0.713556	0.989772		0.954193	0.983509	0.964693	0.978996	0.971515	0.963961	0.74989	0.990032	0.935051	0.886602	0.883469		0.992914	0.989092		0.988169	0.983914	0.984547	0.988916	0.988465	0.982962	0.983335	0.99044	0.993422	0.989743	0.97544	0.990553	0.984125	0.974734	0.977133	0.989316	0.976679	0	0.971559	0.994106	0.985475	0.99098	0.532231	0.876782	0.989879	0.983239	0.992834	0.955961	0.991509	0.963473	0.97873	0.988315	0.608792	0.989553	0.975884	0.982867	0.9765	0.517672	0.979949	0.983263	0.990626	0.978509	0.988241	0.982962	0.987327	0.839407	0.989146	0.96525	0.967674		0.981012	0.965117	0.988814	0.988917	0.990159	0.977618		0.947277	0.98898	0.979489	0.91727	0.0195274	0.972241	0.708501	0.984935				0.98919	0.92534	0.956191	2.20426e-09	0.994599	0.991252	0.750717	0.000599982	0.981633	0.918325	0.984329	0.982692	0.978101	0.983701	0.982728	0.444801	0.621688	0.985877	0.990004	0.801097	4.64004e-05	7.88445e-05	0.855989	0.979695	0.975391	0.976216	0.986932	0.802277	0.6213	0.987964	0.845834		0.980932	0.981829	0.958254	0.933531	0.957146		0.986205	0.989089	0.983689		0.982606	0.990032		0.978014	0.980771	0.943822	0.992049
RSV_family352	RSV_family352	-0.000377908	0.0137905		0.0101089	-0.00110781	0.0164589	-0.000605648	0.00882508	-0.000387797	-0.000387797	-0.000479764	0.00166225	-0.000919194	0.00280577	0.0189428	-0.000848097	0.00186138	-0.000834365	-0.000974324	0.0421224			0.0271141	-0.00078921	0.00324201	0.00525656	-0.000769204	-0.000391252	-0.0242188	-0.000947444	-0.00529788	0.0327285	-0.00120055	0.0376558	-0.00105269	0.0671787	-0.000488137	-0.000637488	-0.000743048	-0.000381189	0.0239329	-0.00088235	-0.000509528	-0.000434995	-0.000471707	0.0780673	0.0287989	-0.00062117	-0.000283233	0.00273116	-0.000389458	0.000459111	-0.00036893	-0.000850333	0.13909	0.234277	-0.0271926	0.0213234	0.0270475	-0.000944384	-0.000799632	0.0678534	0.0343702	0.0344203	0.0284537	0.139714	0.117311	0.0773119	0.0167675	-0.000816449	-0.000498936	-0.000916352	0.0164308	-0.000914478	-0.0204071	-0.000905476	0.0181436	-0.000427301	-0.000362443	0.0174917		0.0906108	0.0237115	-0.000465536	-0.000780447	0.0455456	0.0412847		0.0503541	-0.000395264	-0.000697731	0.00345649	0.0896691	0.0767563	-0.000484484	-0.00063007	-0.000870554	0.00371427	-0.000324847		-0.000402893	0.0187219	-0.00120957	0.00256399	0.000679058	0.0132497	-0.000819536				0.0187932	-0.000949801	-0.000508437	-0.0248932	0.0123925	0.00202519	-0.000361082		0.00394176	-0.000998314	0.0820033	-0.00126739	0.0838878	-0.000433006	-0.000803868	-0.00062027	-0.00148666	0.0748048	0.0177412	0.02803	0.0794573	0.0125166	0.118263	0.122049	0.000309439	-2.37932e-05	-0.000371863	0.0148812	0.00155959	0.00453357	0.0504319	-0.000865528	0.00107438		-0.000227371	-0.000763553	-0.000774461	0.0321852	0.0105014	0.00802062	-0.00148863	-0.000526154	-0.000401424	0.0706928	-0.000523291	0.0014018	-0.000557017		-0.000518807	-0.000428153	-0.000493005	0.001156	-0.000780954	-0.000710232		0.0013416	0.0527815	-0.000549531		0.0135582	-0.000387797	0.000564452	-0.000308941	0.00326808	0.00832078	0.0634449	-0.000241437		0.0436696	0.000364305	-0.00103966	-0.000812397	-0.00102527	0.169266	-0.000491801	0.00648688	-0.00251535	-0.000361254	0.00602075	0.00467375	0.00027751	-0.000737036	0.0103395		0.0026928	-0.00123296	-0.000450197	-0.000652178	0.0705881	-0.000967609	0.0199237	0.0278803	-0.0138352	0.012299	-0.000569097	0.0189727	0.062703	0.175822	0.0381182	0.0101077	-0.00623605	-0.014237	0.0199621	-0.00358782	0.00843026	0.00234907	-0.000384922	-0.0416833	0.0614719	-0.000331883	0.00476619	0.00682723	0.018226	0.0102903	-0.00438801	0.028992	-4.6562e-05	-0.00998611	0.00882508	-0.0019263	0.00471194	0.00736833	-0.00157842	0.0104611	-0.00156917	-0.000599822	-0.000593439	0.0236746	-0.000401424	0.1563	-0.0103087	-0.000944919	0.00434837	-0.000437293	-0.0314578	-0.00958462	-0.000281582	-0.0163107	0.0232719	0.0637642	-0.000453954	0.0364746	-0.000740444	0.0146408	-0.000616646	0.254729	-0.000504048	0.0105962	-0.000492608		0.0287989		0.0105184		0.00358779		0.000567137	8.72886e-05	-0.000519598	0.0018696	-0.000848097		-0.000341209	-0.000503372	-0.000414716	0.101031	-0.00139208	0.00213446	0.0154647	0.0144364	0.0132914	0.154125			0.0119298	-0.000795657	0.00143037	0.0166821	0.0388734	0.0132905		-0.00105277	0.0556038	-0.000484254	-0.000642352	-0.000899704	6.07668e-05	-0.00044509	0.0772425	0.169503	0.032646	0.065269	0.00175493	0.0246654	0.0632275	0.0586899	-0.00023601	0.00205203	0.0156054	-0.000519988	-0.000241689	-0.000534636	0.000449456	0.0209525	0.020219	0.00330708	0.134055		0.00381094	0.00129619	-3.27636e-05	0.110612	0.00329615	0.0126899	0.0193885	-0.000665331	0.00592669	-0.00119562	0.000370649	-0.000445573		-0.00110814	0.0761959	0.0297622	-0.000521682	0.0248291	0.0865772	-0.000897423	0.0181558	-0.00137359	0.0237859	0.485863	0.0149121	0.00653006	0.0953448	0.0286389	0.131077	-0.000324247	-0.00431481	-0.000511984	-0.000616504	1	-0.000825487	-0.00176779	0.00254474	0.0304274	0.139744	0.000292204	-0.000498936	-0.00305526	0.00218011	0.0069578		-0.000354659	0.0115608		-0.000592227	0.0287891	-0.000773534	0.0864137	0.0238016	-0.000852876	0.170908	-0.000478524	0.0164146	0.0162478	-0.00122951	-0.000472842	-0.000606664	0.0735495	0.0243642	-0.00022034	-0.00113542	0.000738009	0.0170838	-0.000294996	0.00146814	0.0125166	-0.00659208	0.00771804	-0.000506626	-0.000838992	-0.000358687	0.0219489	0.0120665	0.0047807	0.141755	-0.00058489	-0.00190223	-0.000522929	0.00123229	-0.000857619	0.122793	-0.00390437	-0.000698891	0.029883	-0.000469192	0.000600253	-0.000588623	-0.000852876	-0.000634357	0.0467684	0.0010691	-0.00141787	0.00166577		0.0276768	0.161448	-0.000559931	-0.000554743	-0.000492597	0.00473172		0.0175182	-0.000551596	0.0196699	-0.0140538	0.312191	0.00569304	0.0392887	0.0184131				-0.000541103	-0.00301599	0.00880139	5.56281e-05	-0.000270338	-0.000437881	0.135603	0.0019472	0.00161572	0.0489196	-0.000784451	-0.000866375	-0.00107873	-0.00081587	0.0291786	-0.00626749	-0.00530905	-0.000677574	0.00633734	0.00400196	-0.00380596	0.00291645	-0.00200701	-0.000995691	-0.00100746	0.000999789	-0.000654125	0.00407852	0.0126777	0.000226941	-0.00112422		0.0197991	0.000599658	-0.00174459	0.00674312	0.0105875		-0.000680755	-0.000446324	0.00841324		0.00149657	-0.000498936		-6.27729e-05	-0.000962566	0.0215515	-0.000397979	0.971911	0.198796		0.346234	0.917789	0.125115	0.954998	0.410913	0.971176	0.971176	0.964345	0.876916	0.931748	0.793763	0.0775396	0.937016	0.862311	0.938034	0.927666	8.61972e-05			0.0115103	0.941381	0.762596	0.624289	0.942864	0.97092	0.0240141	0.929656	0.621566	0.00228625	0.910934	0.000448435	0.921866	3.69425e-10	0.963723	0.952635	0.944804	0.971667	0.0257304	0.934478	0.962135	0.96767	0.964943	3.21651e-13	0.00727733	0.953846	0.978946	0.799128	0.971053	0.965879	0.972578	0.93685	9.04988e-39	1.37741e-108	0.0112728	0.0469195	0.0117156	0.929883	0.940608	2.45939e-10	0.00135827	0.00133638	0.00800889	4.17108e-39	5.43041e-28	5.42114e-13	0.118191	0.939362	0.962921	0.931959	0.125762	0.932098	0.0572212	0.932764	0.0909014	0.968242	0.97306	0.103121		2.67322e-17	0.0271313	0.965402	0.942031	2.1772e-05	0.00011893		2.67002e-06	0.970622	0.948165	0.747409	5.67689e-17	7.93308e-13	0.963994	0.953186	0.935352	0.729285	0.975854		0.970055	0.0810625	0.910267	0.811184	0.949551	0.216983	0.939133				0.0799107	0.929481	0.962216	0.0203529	0.24821	0.850331	0.973161		0.713415	0.92589	1.95554e-14	0.905998	4.87813e-15	0.967818	0.940294	0.953913	0.889831	2.95835e-12	0.0982987	0.00899616	1.21507e-13	0.243502	2.00707e-28	3.53672e-30	0.976999	0.998231	0.97236	0.165555	0.884463	0.672722	2.57678e-06	0.935724	0.920261		0.983098	0.943283	0.942474	0.00270316	0.327833	0.454865	0.889685	0.9609	0.970164	4.25182e-11	0.961113	0.896082	0.958609		0.961446	0.968178	0.963362	0.914226	0.941993	0.947238		0.900521	8.59617e-07	0.959164		0.206469	0.971176	0.958057	0.977036	0.760745	0.438164	3.27052e-09	0.982052		4.68447e-05	0.972922	0.92283	0.939662	0.923895	7.92119e-57	0.963451	0.545565	0.8147	0.973148	0.574807	0.663216	0.979372	0.94525	0.335346		0.801891	0.90854	0.966541	0.951545	4.54188e-11	0.928163	0.0633726	0.00937022	0.197347	0.251796	0.957712	0.0770715	4.9727e-09	3.05981e-61	0.000380949	0.346294	0.561209	0.184644	0.0628649	0.738157	0.432161	0.826748	0.97139	0.000102116	9.8646e-09	0.975331	0.656978	0.524691	0.089444	0.337648	0.682647	0.00689474	0.996538	0.352125	0.410913	0.857559	0.660636	0.492366	0.883078	0.329692	0.883758	0.955431	0.955905	0.0273712	0.970164	1.28242e-48	0.336789	0.929843	0.68536	0.9675	0.00337007	0.371823	0.979069	0.12855	0.03011	2.72683e-09	0.966262	0.000674751	0.944997	0.172498	0.954182	1.11525e-128	0.962542	0.323483	0.963391		0.00727733		0.327048		0.738159		0.957857	0.993511	0.961387	0.861709	0.937016		0.974638	0.962592	0.969177	3.81201e-21	0.896798	0.842359	0.149584	0.178569	0.215539	2.61958e-47			0.266312	0.940903	0.893976	0.120076	0.000290775	0.215571		0.92186	2.16169e-07	0.964012	0.952274	0.933192	0.995482	0.96692	5.68594e-13	5.52046e-57	0.00234553	1.144e-09	0.870113	0.021531	3.69958e-09	4.42161e-08	0.982456	0.848371	0.145914	0.961358	0.982034	0.96027	0.966596	0.0508846	0.059553	0.757978	4.11825e-36		0.722526	0.903872	0.997564	4.74453e-25	0.758754	0.237037	0.070811	0.950569	0.580797	0.911298	0.972451	0.966884		0.917764	1.16165e-12	0.00554242	0.961232	0.0206788	6.37265e-16	0.933361	0.0906849	0.898162	0.0266534	0	0.164679	0.542895	5.38687e-19	0.0076086	1.37983e-34	0.975898	0.68766	0.961952	0.954193		0.938692	0.869169	0.812575	0.00457231	4.01895e-39	0.978279	0.962921	0.775895	0.839033	0.516793		0.973639	0.281387		0.955995	0.00729713	0.942543	7.2255e-16	0.0265536	0.936662	6.46008e-58	0.964437	0.126135	0.130031	0.908795	0.964859	0.954923	6.77913e-12	0.0231797	0.98362	0.915747	0.945178	0.111408	0.978072	0.891194	0.243502	0.539069	0.472057	0.96235	0.937691	0.973339	0.0408231	0.260872	0.656	3.23127e-40	0.956539	0.85932	0.96114	0.908589	0.93631	1.57457e-30	0.716015	0.948079	0.00535347	0.96513	0.955399	0.956262	0.936662	0.952868	1.30055e-05	0.920652	0.894898	0.876657		0.00990098	8.51454e-52	0.958392	0.958777	0.963392	0.659301		0.102601	0.959011	0.0668159	0.190357	1.29073e-195	0.5958	0.000250135	0.0862024				0.95979	0.7787	0.41217	0.995864	0.979905	0.967456	6.42896e-37	0.856031	0.880335	5.09607e-06	0.941734	0.935661	0.91994	0.939405	0.00654234	0.559236	0.620832	0.949661	0.554866	0.709236	0.722874	0.785822	0.851658	0.926084	0.925213	0.92578	0.951401	0.703934	0.23749	0.98313	0.916575		0.065045	0.955443	0.870872	0.529811	0.323879		0.949425	0.966829	0.433091		0.889101	0.962921		0.995333	0.928536	0.044613	0.97042
RSV_family353	RSV_family353	-0.000148472	-0.000134132		-0.000142677	-0.000332832	-9.13211e-05	0.00224975	-0.000118573	0.0223077	0.0223077	0.0217	0.00116666	0.00550007	0.599393	-0.00028194	-0.000226264	0.0220757	-0.0002226	-0.00025994	-0.000190864			0.0486341	-0.000210553	0.00651384	0.589603	0.890157	0.0223063	-0.0170939	-0.000252768	-0.00504991	-0.0096017	-0.000388085	0.0203491	-0.000280847	0.103109	-0.00013023	-0.000170075	-0.000141256	-0.000276652	-0.000320461	-0.000252914	0.0221502	-0.000260776	-0.000125847	-0.000220581	-0.000212783	-0.000165722	0.00267096	-0.00019953	-0.000103904	-0.000325989	-0.000168697	-0.00022686	0.765111	0.00028393	-0.0195193	-0.000594358	-0.000272495	-0.000251952	-0.000236578	0.0682853	-0.000714084	-0.000268133	-0.000272379	0.0357836	-0.0020789	0.412349	-0.000249668	0.988016	-0.000133111	-0.000244473	-8.51046e-05	-0.000250158	-0.00857643	-0.000241572	-0.000238507	0.0222727	-9.6696e-05	0.0198852		-0.000237223	0.00196882	-0.000237157	0.0024105	0.000465924	-8.38856e-05		0.00175584	0.000336941	0.88607	0.98597	-0.000113311	0.417666	-0.000129255	-0.000168096	-0.000234272	0.00407252	-8.66659e-05		-0.000107488	-0.00110812	-0.000833234	-0.00240096	0.0438236	0.00127552	-0.000218644				-0.003802	-0.000253397	-0.0136796	-0.0224919	-0.000796657	-0.000304234	-9.63331e-05		-0.000265369	-0.000266997	0.237798	-0.000368225	-0.000182287	-0.000231658	-0.000214464	-0.000165482	-0.000402278	0.0029684	-0.00035511	-0.000309417	-0.00246714	-0.00012045	0.0589026	-0.000350902	0.880423	-0.000311185	-0.000218472	-0.000398894	0.000213003	-0.0037289	-0.000426293	-0.000230914	-0.000218229		-0.00546466	-0.000203708	-0.000206618	-0.000382795	-0.000247151	-0.000559371	-0.000430721	-0.000140372	-0.000107096	-0.000216375	-0.000146867	-0.000106033	-0.000148606		-0.000138412	-0.000114227	-0.000131529	-8.34823e-05	0.00294025	0.00227023		-0.000132217	0.712051	-0.000146609		-0.000259311	0.0223077	0.650951	-0.000183112	0.841328	-0.000132743	0.548624	-6.4413e-05		0.257217	-0.000197595	-0.000317102	-0.000216739	-0.000334754	-0.000203606	-0.000131208	-0.000394132	-0.000980921	-0.000107204	-0.000274004	-0.00032582	-0.00023384	-0.000247515	-0.00061138		-0.000166995	-0.000628606	-0.000120108	-0.000440451	-0.000223525	-0.000267022	-0.000170055	-0.00039605	-0.0165748	-0.000303355	-0.000883243	-0.000674081	-0.00025872	-0.000359794	-0.00187866	-0.000412526	-0.00616178	-0.0179181	-0.000376662	-0.00278027	-0.000701768	-0.000480911	-0.000144217	-0.0358754	-0.000273803	-8.8543e-05	-0.000714138	0.00158166	-0.00430944	-0.00436838	-0.00277074	-0.00794288	-0.000231274	-0.0119534	-0.000118573	-0.0132096	-0.000388091	-0.00709994	-0.00870433	-0.0030809	-0.000988431	-0.000160026	-0.000271772	-0.000419911	-0.000107096	-0.000170615	-0.0102635	0.00110219	-0.000966991	-0.000116665	-0.0213646	-0.0158896	-0.000246625	-0.0122778	-0.00249679	0.00608427	-0.00012111	0.019266	0.997907	0.00905471	-0.00227431	-0.000136618	-0.000134475	-0.000286096	-0.000281442		-0.000212783		0.0055554		-0.000135098		-0.000140719	0.000972399	-0.000138623	0.0219155	-0.000226264		-0.000225401	0.000323251	-0.000110642	0.457137	0.0389345	-0.000127845	0.040224	0.0295113	-0.000292384	-0.000997993			0.000943155	-0.000212273	-0.00024678	-0.000316665	-0.000424121	-0.000471681		-0.000280868	0.291177	0.996451	-0.000171373	0.863125	-0.000503278	-0.000168366	-0.000253925	0.0048358	0.000363447	-0.000475337	1.94781e-05	0.00506521	0.232219	-0.000437627	0.020928	0.00227426	-0.000657801	-0.000138727	-0.000133754	-0.000142635	-0.000150154	0.00222241	-0.000509335	-0.000401328	0.000521607		0.00193358	0.0199623	-0.000295856	0.22229	-0.000240062	-0.000370937	-0.000794884	-0.000177504	-0.000125209	-0.000318979	-2.21e-05	-0.000118874		0.00115225	-2.60661e-05	-0.000120857	-0.000139179	-0.000197148	0.050357	-0.000239423	0.00113413	-0.00194008	-8.05074e-05	0.125845	-0.00237015	0.000733247	-0.000735778	-0.0004276	-0.00110591	-0.000189119	-0.0115058	-0.000136592	-0.00022184	-0.000825487	1	-0.000471629	-0.000280512	0.000504103	0.00206376	-0.00339655	-0.000133111	-0.000868267	-0.00151942	-0.00194352		-9.46193e-05	-0.000145661		-0.000158	-0.000214822	0.996782	-1.38176e-05	-0.000154044	-0.000227539	0.000621013	-0.000127665	0.000510806	0.00102799	-0.00032802	-0.00012615	-0.000212003	-0.000337457	-0.000305406	0.00335636	0.00207443	0.00114636	-0.000379869	-7.87018e-05	-0.000193971	-0.00012045	-0.0135568	-0.00165202	-0.000135163	-0.000223834	-9.5694e-05	0.0197378	-0.00011339	-0.000487946	-0.000284065	-0.000156043	-0.000573572	-0.000139512	-0.000322084	-0.000228804	-0.00031386	-0.00789409	-0.000267782	-0.000223522	-0.000125176	-0.000287022	-0.000157039	-0.000227539	-0.00016924	0.00955728	-0.000144941	-0.000451186	0.0012365		-0.000253582	0.19691	0.0209931	-0.000148	-0.00013142	0.00546461		-0.000704558	-0.00014716	-0.000273927	-0.0193471	-0.00110341	-0.000370764	-0.000373804	-0.000201186				-0.000144361	-0.000998445	1.7474e-05	0.101705	-7.21234e-05	-0.000116822	-0.000529569	0.637125	-0.000245284	0.000897558	-0.000209284	0.000560615	-0.000292472	-0.000217666	-0.000230658	-0.00824293	-0.00602454	-0.000188607	-0.000133482	-0.00682234	-0.00482624	0.00759412	-0.00193364	-0.000271172	-0.000328672	0.0179354	-0.000174514	-0.0033494	-0.005576	-0.000160729	-0.00207167		-0.000254649	0.983831	-0.000557717	-0.000888642	0.00259866		0.000233076	0.0602695	-0.00021783		-0.000232299	-0.000133111		-0.000293633	-0.000256803	-0.000310076	0.0223006	0.988963	0.990029		0.989393	0.97526	0.993211	0.833964	0.991185	0.037639	0.037639	0.0431632	0.913438	0.608322	0	0.979042	0.98318	0.0396721	0.983453	0.980677	0.985811			5.78386e-06	0.984348	0.543897	0	0	0.0376505	0.111197	0.98121	0.637979	0.370972	0.971155	0.0579321	0.979124	5.81062e-22	0.990319	0.987357	0.989499	0.979435	0.97618	0.981199	0.0390097	0.980615	0.990644	0.983603	0.984182	0.98768	0.803464	0.985167	0.992276	0.975769	0.987459	0.983136	0	0.978894	0.0689309	0.955836	0.979744	0.981271	0.982414	1.89162e-10	0.946952	0.980068	0.979753	0.000852401	0.84641	0	0.981441	0	0.990104	0.981827	0.993673	0.981404	0.424221	0.982042	0.98227	0.03794	0.992811	0.063886		0.982366	0.854449	0.982371	0.822292	0.965373	0.993764		0.870046	0.974955	0	0	0.991576	0	0.990391	0.987504	0.982585	0.704348	0.993557		0.992009	0.917766	0.938117	0.822984	4.40375e-05	0.905397	0.983747				0.723151	0.981164	0.202433	0.0360875	0.940829	0.977386	0.992838		0.980274	0.980153	6.52264e-112	0.972631	0.986449	0.982779	0.984057	0.987698	0.970101	0.782103	0.973605	0.977	0.818189	0.991046	3.95187e-08	0.973918	0	0.976869	0.983759	0.970352	0.984166	0.728261	0.968317	0.982835	0.983777		0.610633	0.984857	0.98464	0.971548	0.981628	0.958434	0.967988	0.989565	0.992038	0.983915	0.989082	0.992117	0.988953		0.98971	0.991508	0.990222	0.993794	0.784117	0.832476		0.990171	0	0.989101		0.980724	0.037639	0	0.986388	0	0.990132	0	0.995211		2.97351e-131	0.985311	0.976429	0.983888	0.975118	0.984864	0.990246	0.970706	0.927177	0.99203	0.979632	0.975781	0.982617	0.981601	0.954573		0.987586	0.953295	0.991071	0.967265	0.983384	0.980151	0.987358	0.970563	0.122478	0.977451	0.934411	0.94992	0.980768	0.973257	0.861045	0.969339	0.565882	0.0949895	0.972004	0.795596	0.947866	0.96426	0.989279	0.000826533	0.979647	0.993418	0.946948	0.882839	0.688028	0.683991	0.796281	0.459248	0.982808	0.265367	0.991185	0.218379	0.971155	0.508265	0.417344	0.774064	0.926621	0.988104	0.979798	0.968791	0.992038	0.987317	0.338908	0.918204	0.928209	0.991327	0.0464956	0.138714	0.981667	0.252615	0.816043	0.570779	0.990997	0.0726112	0	0.398845	0.832179	0.989844	0.990003	0.978733	0.979079		0.984182		0.60472		0.989957		0.989539	0.927808	0.989695	0.0411309	0.98318		0.983244	0.975972	0.991775	0	0.000284434	0.990496	0.000177281	0.005954	0.978266	0.925913			0.929974	0.98422	0.981655	0.976462	0.968478	0.964945		0.979122	2.76567e-169	0	0.98726	0	0.962599	0.987484	0.981124	0.652295	0.972986	0.964674	0.998552	0.636961	1.14069e-106	0.967475	0.0511557	0.832183	0.951128	0.989687	0.990057	0.989396	0.988838	0.835953	0.962149	0.970171	0.961238		0.857026	0.062862	0.978008	1.11567e-97	0.982155	0.972429	0.94096	0.986805	0.990692	0.97629	0.998357	0.991163		0.914503	0.998062	0.991015	0.989653	0.985344	2.66642e-06	0.982202	0.915842	0.856551	0.994015	5.41665e-32	0.825218	0.945531	0.945343	0.96822	0.917929	0.985941	0.283684	0.989846	0.983509	0.938692		0.964949	0.979148	0.962537	0.847515	0.751643	0.990104	0.935521	0.887419	0.856299		0.992966	0.989172		0.988254	0.984031	0	0.998973	0.988548	0.983085	0.953858	0.990509	0.96204	0.923694	0.975618	0.990622	0.98424	0.974917	0.977298	0.754487	0.846736	0.914939	0.971765	0.994149	0.98558	0.991046	0.206515	0.877668	0.989952	0.983361	0.992886	0.0658801	0.99157	0.963737	0.978884	0.9884	0.95738	0.989629	0.976059	0.982991	0.97667	0.462011	0.980094	0.983384	0.990694	0.978665	0.988326	0.983085	0.987419	0.373189	0.989225	0.966468	0.908279		0.98115	1.2115e-76	0.0504366	0.988998	0.99023	0.610635		0.947659	0.98906	0.979638	0.071416	0.918114	0.972442	0.972216	0.985044				0.989268	0.92588	0.998701	2.0795e-21	0.994638	0.991315	0.960646	0	0.981767	0.933351	0.984442	0.958341	0.97826	0.983819	0.982854	0.442461	0.574567	0.985979	0.990077	0.524987	0.652937	0.479201	0.857022	0.979843	0.97557	0.0946709	0.987027	0.75498	0.60338	0.988051	0.846937		0.98107	0	0.958557	0.934011	0.80868		0.982674	1.90191e-08	0.983807		0.982732	0.990104		0.978173	0.98091	0.976951	0.0376992
RSV_family354	RSV_family354	0.00308139	-0.000287245		-0.000305545	-0.000712764	-0.000195565	0.0759243	-0.000253927	-0.000221562	-0.000221562	-0.000336957	0.00154866	-0.000525167	0.000611548	-0.000603778	-0.000484547	-0.000601924	-0.000476701	-0.000556665	0.0280708			-0.000269334	-0.000450903	0.000598671	0.00306637	-0.000575453	-0.000223536	0.0168854	-0.000541307	-0.00285383	-0.00558343	-0.00083109	-2.79021e-06	-0.000601437	-0.000737557	-0.000278889	-0.000364219	-0.000594148	-0.000592455	0.0105508	-0.000541618	-0.000291111	-0.000558455	-0.000269502	0.0126471	-0.000455678	-0.000354896	-0.000935771	0.0182275	-0.000222511	-0.00069811	-0.000361268	-0.000485824	-9.83901e-05	-0.00102018	-0.00424889	-0.00127283	-0.000583551	-0.000539559	-0.000506636	0.00889814	-0.00152922	-0.00057421	-0.000583304	0.0250352	0.0173164	0.0690629	-0.000534667	-0.00057503	-0.000285059	-0.000523543	-0.000182253	-0.000535717	-0.0053135	-0.000517329	-0.000510767	0.00567733	-0.000207076	0.0342314		0.00470674	-0.000607056	-0.000507876	0.324276	-0.000564501	0.00778716		0.00644229	-0.000225828	0.00706584	-0.000516283	-0.000242657	0.00312855	-0.000276802	-0.000359981	-0.000501696	0.00774614	-0.000185596		-0.000230186	-0.00155096	-0.00178438	0.00326353	-0.000381451	-0.00214794	-0.000468229				-0.00644606	-0.000542654	-0.00706907	0.000286933	-0.00147739	-0.000651521	-0.000206299		-0.000568292	-0.000571778	0.00408444	-0.000788559	-0.000390371	-0.0004961	-0.000459277	-0.000354382	0.0721424	0.00303738	-0.000760472	-0.000662621	0.00148457	-0.000257945	0.00575293	-0.000751461	-0.000598027	-0.000666407	-0.000467861	-0.000854237	-0.000598517	-0.00205492	0.0460392	-0.000494506	-0.00046734		-0.00791315	-0.000436244	-0.000442476	2.71323e-05	0.0297802	0.0135388	-0.000922395	0.00422592	-0.000229347	-0.000463371	0.000756505	0.00020398	-0.000318243		-0.000296412	0.00418776	-0.000281671	-0.000178779	0.00290944	-0.000466507		-0.000283145	0.000819925	-0.000313966		0.00988874	-0.000221562	-0.000766165	-0.000392137	0.0552834	-0.000284271	0.055285	-0.000137941		0.00174388	-0.000423153	-0.000679078	-0.00046415	-0.00071688	0.00348981	-0.000280983	-0.000844039	0.00392336	-0.000203634	-0.000586784	-0.000697748	0.00156016	-0.000530056	-0.00130928		-0.000357623	0.0164978	-0.000257213	-0.000943232	-0.000478682	0.0036538	-0.000786945	-0.000819012	-0.00046395	-0.000649639	-0.00133304	-0.00144355	-3.24046e-05	-0.000770504	0.0117951	-0.000883432	-0.00409707	-0.00358012	-0.000806626	-0.000545843	-0.000465907	-0.00102988	-0.000308844	0.00431868	-0.000586353	-0.000189616	-0.00138695	-0.000870052	-0.00377937	-0.00427836	0.0102981	-0.0040664	-0.000495276	-0.00794122	-0.000253927	-0.00169595	-0.000831103	-0.00776884	-0.00448182	-0.000437612	-0.00211674	-0.000342699	-0.000582003	0.000237341	-0.000229347	-0.000365375	-0.00194791	0.000663583	-0.00207083	-0.00024984	0.0062479	-0.0131715	-0.000528151	-0.0010249	-0.0050313	-0.000423157	-0.000259359	0.00742381	-0.000423041	0.0127259	-0.00438478	-0.000292568	-0.00028798	-0.000612679	-0.000602713		-0.000455678		-0.00047311		-0.000289314		-0.000301351	-0.000161495	-0.000296864	-0.000308677	-0.000484547		-0.000482699	0.00499711	-0.000236941	0.00129538	-0.000795344	-0.000273783	0.00291848	-0.000407006	-0.000626146	-0.00293633			-0.000696753	-0.000454586	-0.000528483	-0.000678143	-0.000957763	-0.000486556		-0.000601484	0.0168184	0.0191641	-0.000366998	-0.000514032	-0.00107778	-0.000309506	0.00311127	0.000541312	0.00485113	0.000405236	-0.000545562	0.12046	0.0335197	0.00123788	-0.000317043	0.00330818	0.0503234	-0.000297087	-0.000286437	-0.000305456	-0.000321557	-0.000377632	0.00428862	0.012673	0.00656592		-0.00101859	-0.00045648	-0.00063358	0.0182626	0.00584051	-0.000794367	-0.00170225	-0.000380127	-0.000268138	-0.000683099	0.00416488	-0.000254571		0.0031442	0.00119712	-0.000392389	-0.000298055	-0.000495462	0.00247986	0.106887	-0.0016927	0.00163216	-0.000172408	-0.000161326	-0.0023899	0.0102557	-0.00157568	-0.000915712	0.00848686	-0.000405002	-0.0132775	-0.000292514	-0.000475073	-0.00176779	-0.000471629	1	-0.00060072	0.00799334	0.0382929	0.00212176	-0.000285059	-0.00185941	-0.00220915	0.00209338		-0.000202629	-0.000311935		-0.000338359	-0.000460045	-0.000441946	0.00017037	0.0067645	0.126002	-0.000476598	-0.000273397	-0.000188106	0.010372	-0.00070246	-0.000270151	-0.000454007	-0.000722668	-0.000654031	-0.000305531	0.00043024	0.00738411	-0.000813494	-0.000168541	-0.000415391	-0.000257945	0.014051	0.0565065	-0.000289453	-0.000479345	-0.00020493	-0.00126004	-0.000242826	-0.00104494	-0.000608329	-0.000334168	0.0540782	-0.000298767	-0.000689749	-0.000489987	-3.95759e-05	0.008901	-0.000573459	-0.000478676	-0.000268065	-0.000614663	0.00677708	0.126002	-0.00036243	0.00194837	-0.000310394	-0.000994058	-0.00092468		-0.000543049	-0.000716087	-0.000319908	-0.000316944	-0.000281437	-0.000640148		-0.00150882	-0.000315146	-0.00058662	-0.00018284	-0.000617458	-0.000793996	-0.000616862	-0.000430843				-0.000309151	-0.00213818	-0.00125346	0.0469746	-0.000154453	-0.000250176	0.0010733	0.00202639	-0.000525278	0.00399284	-0.000448184	-0.00049499	-0.000626333	-0.000466134	-0.000493957	-0.00708048	-0.00285335	-0.000403906	-0.000285854	-0.000896737	-0.000525	0.534681	-0.00270309	-0.000580719	-0.000703856	-0.00068025	-0.000373724	-0.00457748	5.98759e-05	-0.000344204	-0.000830501		-0.000545335	-0.000519682	-0.00119436	-0.00190304	0.0031474		0.000714001	-0.00031203	-0.000466487		-0.000497473	-0.000285059		-0.000628818	-0.000549947	0.00176921	-0.000227379	0.77403	0.978648		0.977288	0.94705	0.985462	1.39608e-12	0.981124	0.98353	0.98353	0.974954	0.885267	0.960973	0.954561	0.955137	0.96399	0.955275	0.964572	0.958635	0.00889665			0.979979	0.966489	0.955516	0.775102	0.95724	0.983383	0.115626	0.959775	0.790312	0.602898	0.938276	0.999793	0.955311	0.945211	0.979269	0.972928	0.955852	0.955978	0.325561	0.959752	0.978361	0.958502	0.979967	0.238622	0.966134	0.973621	0.93052	0.0894166	0.983459	0.948137	0.973148	0.963895	0.992686	0.924272	0.692186	0.905596	0.956639	0.959905	0.962349	0.40705	0.886697	0.957332	0.956657	0.0196478	0.106622	1.17443e-10	0.960268	0.957271	0.97881	0.961094	0.986452	0.96019	0.620539	0.961555	0.962043	0.596814	0.984606	0.00142062		0.660987	0.954894	0.962257	9.08012e-212	0.958053	0.468098		0.54833	0.983213	0.510304	0.961633	0.981962	0.770668	0.979424	0.973243	0.962716	0.470446	0.986203		0.982889	0.885098	0.867953	0.761068	0.971648	0.841376	0.965202				0.548097	0.959675	0.51011	0.978671	0.890513	0.951594	0.984664		0.957771	0.957513	0.703524	0.941429	0.970985	0.963132	0.965867	0.973659	1.68952e-11	0.777172	0.943512	0.95077	0.889984	0.980826	0.591937	0.94418	0.955564	0.950489	0.965229	0.936561	0.955528	0.84816	1.77102e-05	0.96325	0.965268		0.46093	0.967577	0.967115	0.997983	0.00551392	0.207117	0.931511	0.693766	0.982951	0.965563	0.943806	0.984836	0.976344		0.977967	0.696393	0.979062	0.98671	0.786325	0.96533		0.978953	0.939104	0.976662		0.356841	0.98353	0.94309	0.970854	2.53702e-07	0.978869	2.53503e-07	0.989745		0.870924	0.96855	0.949549	0.965505	0.946745	0.745058	0.979113	0.937317	0.714694	0.984862	0.956399	0.948164	0.884421	0.96061	0.902906		0.973418	0.124224	0.98088	0.929968	0.964425	0.733524	0.941549	0.939172	0.965519	0.951734	0.901152	0.893005	0.997591	0.942768	0.271752	0.934398	0.702651	0.738698	0.94009	0.959438	0.965374	0.923553	0.977043	0.687395	0.956431	0.985904	0.897177	0.935389	0.724732	0.690161	0.337282	0.704772	0.963193	0.459341	0.981124	0.874441	0.938275	0.469146	0.676244	0.967476	0.84365	0.974527	0.956754	0.982357	0.982951	0.972842	0.855978	0.950699	0.846999	0.981428	0.560465	0.21971	0.960752	0.923922	0.639218	0.96855	0.98072	0.489113	0.968558	0.235711	0.682868	0.978252	0.978593	0.954477	0.955216		0.966134		0.964839		0.978494		0.9776	0.987994	0.977933	0.977055	0.96399		0.964127	0.641497	0.982387	0.903931	0.940926	0.979648	0.785677	0.969749	0.953477	0.784398			0.948238	0.966215	0.960727	0.949619	0.928892	0.963841		0.955308	0.117077	0.0741364	0.972722	0.9618	0.92001	0.976994	0.771899	0.959775	0.651266	0.969881	0.959459	1.9563e-29	0.00178375	0.908176	0.976434	0.7579	2.70771e-06	0.977917	0.978708	0.977295	0.976098	0.971932	0.689457	0.237661	0.540681		0.924389	0.966074	0.952925	0.0888013	0.58631	0.940999	0.873979	0.971746	0.980068	0.949251	0.69797	0.981076		0.769553	0.911187	0.970835	0.977845	0.963179	0.817268	1.72424e-23	0.87468	0.879127	0.987183	0.988007	0.823786	0.339277	0.883279	0.932006	0.429076	0.969898	0.216021	0.978256	0.964693	0.869169	0.964949		0.955364	0.4564	0.000358025	0.843284	0.97881	0.862455	0.836918	0.845354		0.984937	0.976813		0.97485	0.96581	0.967154	0.987335	0.528507	4.54418e-32	0.96458	0.979677	0.986016	0.333827	0.947815	0.979918	0.966258	0.946316	0.951408	0.977289	0.968023	0.49144	0.939581	0.987471	0.969126	0.980826	0.190445	1.37033e-07	0.978484	0.964376	0.984766	0.90654	0.981949	0.922439	0.954799	0.975161	4.59722e-07	0.977792	0.948758	0.963586	0.997058	0.406899	0.957388	0.964426	0.980073	0.954329	0.527741	4.54418e-32	0.973061	0.855945	0.976928	0.926205	0.931342		0.959646	0.946804	0.976221	0.976441	0.97908	0.952438		0.888199	0.976575	0.956411	0.986408	0.954122	0.941026	0.954166	0.967979				0.97702	0.842087	0.907026	1.19085e-05	0.988518	0.981403	0.920341	0.850243	0.960965	0.709868	0.966691	0.963214	0.953463	0.965357	0.963291	0.509428	0.790347	0.96998	0.978751	0.933412	0.960986	0	0.801149	0.956849	0.947711	0.949462	0.972222	0.669738	0.995549	0.974415	0.93832		0.959476	0.961381	0.911391	0.859261	0.769325		0.946958	0.976806	0.965331		0.96303	0.97881		0.953279	0.959133	0.869066	0.983097
RSV_family355	RSV_family355	-0.000189111	-0.000170845		-0.00018173	-0.000423932	-0.000116317	-0.00036517	-0.000151028	-0.000131779	-0.000131779	-0.000200412	-0.000423954	-0.000312354	-0.000477786	-0.00035911	-0.000288195	-0.000358008	-0.000283528	-0.000331089	-0.000442157			-0.000567133	-0.000268184	-0.000407329	-0.00064312	-0.000342263	-0.000132953	-0.00483771	-0.000321954	0.0168255	-0.00427216	-0.000494309	-0.000419431	-0.000357718	-0.000438678	-0.000165876	-0.000216627	-0.000353383	-0.000352375	-0.000408175	-0.000322139	-0.000173144	-0.000332153	-0.000160292	-0.000280956	-0.000271025	-0.000211082	-0.00055657	-0.000254144	-0.000132343	-0.000415216	-0.000214872	-0.000288954	-0.000516153	-0.000606772	-0.00994588	-0.000757042	-0.00034708	-0.000320915	-0.000301333	-0.000349546	-0.000909538	-0.000341524	-0.000346933	-0.000672106	-0.000224826	-0.000651875	-0.000318005	-0.000342011	-0.000169545	-0.000311389	-0.000108399	-0.000318629	0.00294969	-0.000307693	-0.00030379	-0.000145203	-0.000123163	-0.000455376		-0.000632107	-0.00036106	-0.00030207	-0.000376683	-0.000335749	-0.000607248		-0.000402226	-0.000134316	-0.000420402	-0.000307071	-0.000144325	-0.000503655	-0.000164634	-0.000214106	-0.000298395	-0.000459903	-0.000110387		-0.000136908	-0.000937968	0.12979	0.0110695	-0.000226876	-0.00120616	-0.000278489				0.0575754	-0.000322755	0.039506	0.000211451	-0.0010088	-0.000387507	-0.000122701		-0.000338004	-0.000340077	-0.00053173	-0.000469013	-0.000232182	-0.000295066	-0.000273165	-0.000210776	-0.000512387	-0.00563034	-0.000452308	-0.000394108	0.0198854	-0.000153418	-0.000695452	-0.000446948	-0.00035569	-0.00039636	-0.000278271	-0.000508076	-0.00037279	-0.00475624	-0.000542975	-0.000294118	-0.000277961		0.000426394	-0.000259466	-0.000263172	-0.000487571	-0.000314799	-0.000712478	0.0905911	-0.000178794	-0.000136409	-0.0002756	-0.000187066	0.000971819	-0.000189282		-0.000176298	-0.000145492	-0.00016753	-0.000106333	-0.000265379	-0.000277465		-0.000168407	-0.000516881	-0.000186738		-0.000330288	-0.000131779	-0.000455694	-0.000233232	-0.000411114	-0.000169076	-0.000615705	-8.20436e-05		-0.00050506	-0.000251679	-0.000403897	-0.000276064	-0.00042638	-0.000259336	-0.000167121	-0.00050201	-0.00124941	-0.000136547	-0.000349003	-0.000415001	-0.000297845	-0.000315263	-0.000778723		-0.000212704	0.0108744	-0.000152983	0.0418515	-0.000284706	-0.000340109	-0.000468053	-0.000504455	-0.0103437	-0.000386387	-0.001125	-0.000858585	-0.000329535	-0.000458274	-0.00185077	-0.00052544	-0.00493422	-0.0146643	-0.000479759	0.00331797	0.00356594	-0.000612543	-0.000183691	-0.00446237	-0.000348746	-0.000112778	0.0139234	-0.000318424	0.0478014	0.0547761	-0.00198602	0.041485	-0.000294576	0.0342522	-0.000151028	-0.00315061	0.000630439	0.0239964	0.0492907	-0.000792364	0.0849116	-0.000203828	-0.000346159	-0.000534846	-0.000136409	-0.000217315	0.00478806	-0.0017219	-0.00123167	-0.000148598	-0.000640803	0.0124636	-0.000314129	0.0193533	0.00825465	-0.00043901	-0.00015426	-0.000479329	-0.000251613	-0.000182163	-0.00192799	-0.000174011	-0.000171282	-0.000364404	-0.000358477		-0.000271025		-0.000211564		-0.000172076		-0.000179235	0.000982477	-0.000176566	-0.000183593	-0.000288195		-0.000287096	-0.000244432	-0.000140926	-0.000710996	-0.000473049	-0.000162838	-0.000388832	-0.000242076	-0.000372414	0.026312			-0.000414409	-0.000270375	-0.000314327	-0.000403341	-0.00051645	0.00363085		-0.000357746	-0.000618066	-0.000280958	-0.00021828	-0.000305732	-0.000641032	-0.000576767	-0.000323428	-0.000839708	-0.000398265	-0.000605443	-0.000324485	-0.000428015	-0.000553738	-0.000355646	-0.000188568	-0.00074615	-0.00083785	-0.000176699	-0.000170364	-0.000181677	-0.000191253	-0.000224605	-0.000648747	-0.000511177	-0.000331313		-0.000605831	-0.000271501	-0.000376836	-0.000219254	-0.00030577	0.0292375	-0.00101245	-0.000226089	-0.000159481	-0.000406288	-0.000390062	-0.000151412		-0.000377133	-0.000585768	-0.000543391	-0.000177275	-0.00039606	-0.000912413	-0.000304956	0.00104274	7.14722e-05	-0.000102543	0.00402253	-0.00301889	0.0118024	-0.000937169	-0.000211557	-0.00140862	-0.000240884	-0.0112964	-0.000173979	-0.00028256	0.00254474	-0.000280512	-0.00060072	1	-0.000484595	-0.000613181	2.70624e-05	-0.000169545	0.211869	0.0626886	-0.00247549		-0.000120518	-0.00018553		-0.000201247	-0.000273622	-0.000262857	-0.000188539	-0.000196208	-0.000289819	-0.000283467	-0.000162609	-0.00011188	-0.000174466	-0.000417803	-0.000160678	-0.000270031	-0.000429823	-0.000388999	-0.000181721	-0.00039672	-0.000454498	-0.000483843	-0.000100244	-0.000247063	-0.000153418	0.0138761	0.0125679	-0.000172158	-0.000285101	-0.000121887	-0.000749437	-0.000144426	-0.000621504	-0.000361817	-0.000198754	-0.000730566	-0.000177698	-0.000410243	-0.000291431	-0.000399768	0.000447429	-0.000341077	-0.000284703	-0.000159438	-0.000365584	-0.000200022	-0.000289819	-0.000215563	-0.000993365	-0.000184613	-2.49236e-05	-0.000549974		-0.00032299	-0.000623347	-0.000190272	-0.000188509	-0.000167391	-0.000380742		-0.000897405	-0.00018744	-0.000348905	-0.0105881	4.6654e-05	-0.000472247	-0.000592419	-0.000256253				-0.000183874	0.0135224	-0.000745521	-0.000450554	-9.18645e-05	-0.000148798	-0.000734654	-0.000325566	-0.000312421	0.00198553	-0.000266567	-0.000294406	-0.000372525	-0.000277244	-0.000293792	0.00416962	-0.00767353	-0.000240232	-0.000170018	0.0276451	0.00992666	-0.000506797	0.0518517	-0.000345396	-0.000418634	-0.000404594	-0.000222281	-0.00220982	0.0528102	-0.000204723	0.0239921		-0.00032435	-0.000309092	-0.000710372	-0.00113188	-0.000729251		-0.000234643	-0.000185587	0.00283319		-0.000295883	-0.000169545		-0.000374003	-0.000327093	-0.000367876	-0.000135239	0.985942	0.987299		0.98649	0.968492	0.991353	0.972858	0.988773	0.990203	0.990203	0.985102	0.96849	0.976782	0.964492	0.973308	0.978577	0.97339	0.978924	0.97539	0.967138			0.957857	0.980065	0.969725	0.952217	0.97456	0.990116	0.652166	0.976069	0.116923	0.690587	0.963265	0.968826	0.973411	0.967397	0.987669	0.983896	0.973733	0.973808	0.969663	0.976055	0.987129	0.975311	0.988084	0.979115	0.979853	0.984309	0.958642	0.981108	0.990162	0.969139	0.984027	0.978521	0.961643	0.954915	0.354069	0.943766	0.974202	0.976146	0.977601	0.974018	0.932463	0.974615	0.974213	0.950067	0.983287	0.951568	0.976362	0.974578	0.987396	0.976854	0.991941	0.976316	0.783442	0.977128	0.977419	0.989206	0.990844	0.966156		0.953035	0.973163	0.977546	0.972002	0.975044	0.95488		0.970104	0.990015	0.968754	0.977175	0.989271	0.962571	0.987761	0.984084	0.977819	0.96582	0.991794		0.989822	0.930358	6.13657e-34	0.302342	0.983135	0.910519	0.979299				7.91672e-08	0.976009	0.000231054	0.984281	0.925113	0.971198	0.990878		0.974876	0.974722	0.960486	0.965143	0.98274	0.978067	0.979694	0.984331	0.961922	0.599855	0.966384	0.970708	0.0638828	0.988595	0.948334	0.966782	0.973562	0.97054	0.979315	0.962242	0.972291	0.657648	0.959651	0.978137	0.979338		0.968309	0.980713	0.980437	0.963765	0.9766	0.947071	2.71574e-17	0.986709	0.989859	0.979513	0.986094	0.927851	0.985929		0.986894	0.989184	0.987546	0.992095	0.980273	0.979375		0.987481	0.961589	0.986118		0.975449	0.990203	0.966133	0.982662	0.969444	0.987431	0.954252	0.993901		0.962466	0.981291	0.96998	0.979479	0.96831	0.980722	0.987576	0.962693	0.907325	0.989849	0.974059	0.969155	0.97786	0.976566	0.942159		0.984188	0.31094	0.988627	9.57147e-05	0.978837	0.97472	0.965215	0.962511	0.335148	0.971281	0.916518	0.936239	0.975505	0.965941	0.863088	0.960953	0.645698	0.171809	0.964345	0.757207	0.739696	0.954487	0.986345	0.67757	0.974078	0.991616	0.194503	0.976331	8.33371e-06	3.26321e-07	0.853192	0.000110177	0.978103	0.00141112	0.988773	0.769096	0.953158	0.02534	4.31848e-06	0.941147	2.26473e-15	0.984848	0.97427	0.960255	0.989859	0.983845	0.655505	0.872536	0.908635	0.988953	0.952389	0.245505	0.97665	0.0713242	0.441813	0.967372	0.988532	0.964377	0.981296	0.986458	0.857436	0.987064	0.987267	0.972914	0.973355		0.979853		0.984273		0.987208		0.986676	0.927062	0.986874	0.986352	0.978577		0.978659	0.98183	0.989523	0.947181	0.964844	0.987895	0.9711	0.982005	0.972319	0.014205			0.969199	0.979902	0.976635	0.970022	0.961621	0.735134		0.973409	0.954077	0.979115	0.983774	0.977274	0.952372	0.957142	0.975959	0.937638	0.970399	0.955014	0.975881	0.968189	0.958852	0.973565	0.985982	0.944574	0.937775	0.986864	0.987335	0.986494	0.985782	0.983304	0.9518	0.962012	0.975373		0.954985	0.979818	0.971991	0.983701	0.977271	0.00643457	0.924843	0.983193	0.988144	0.969803	0.971008	0.988744		0.971969	0.956474	0.95962	0.986822	0.970563	0.93225	0.977332	0.922602	0.994687	0.992377	0.70781	0.778492	0.271454	0.930417	0.984273	0.89558	0.982094	0.292538	0.987067	0.978996	0.812575	0.979148	0.955364		0.963986	0.954439	0.997988	0.987396	1.04732e-88	5.01317e-09	0.817584		0.991041	0.986208		0.98504	0.97966	0.98046	0.985984	0.985414	0.978457	0.978929	0.987912	0.991683	0.98703	0.968947	0.988055	0.979927	0.968054	0.971087	0.986491	0.970514	0.966222	0.964042	0.992548	0.981634	0.988595	0.196023	0.241577	0.987202	0.978807	0.990939	0.94433	0.989263	0.953822	0.973107	0.985225	0.94573	0.98679	0.969509	0.978337	0.970287	0.966747	0.974648	0.978837	0.988147	0.972827	0.985131	0.978457	0.983976	0.926256	0.986276	0.998147	0.959131		0.975992	0.953685	0.985855	0.985986	0.987556	0.971701		0.933362	0.986066	0.974066	0.323856	0.996532	0.964903	0.95598	0.980951				0.986331	0.207668	0.944621	0.966514	0.993171	0.988938	0.945427	0.9758	0.976777	0.853229	0.980185	0.978116	0.972311	0.979391	0.978161	0.697643	0.474616	0.982142	0.987361	0.00998598	0.355	0.962337	1.33472e-06	0.974327	0.968886	0.969929	0.983476	0.83687	8.47923e-07	0.984781	0.0253663		0.975891	0.977024	0.947228	0.916009	0.945827		0.982557	0.986204	0.791794		0.978006	0.987396		0.972201	0.975687	0.972657	0.989946
RSV_family356	RSV_family356	0.298558	-0.000231718		-0.00024648	-0.00057498	0.0313186	0.144429	-0.00020484	0.035152	0.035152	0.0373437	0.893382	0.0225044	0.027676	-0.000487062	0.0139589	0.0414692	-0.00038455	-0.000449056	-0.000255128			0.854454	-0.000363739	0.570517	0.0801042	0.0174246	0.0351497	-0.0284345	-0.000436667	-0.0092375	-0.0146641	-0.000670432	0.0897241	-0.000485174	0.108461	-0.000224978	-0.000293812	0.0206427	0.820506	0.0346405	0.114497	0.0348988	-0.000450143	-0.000217405	0.176484	-0.000367591	-0.000286291	0.00420532	0.009041	-0.000179497	0.00771773	-0.000291431	-0.00039191	0.101103	0.0619147	-0.0286202	-0.000962626	-0.000470745	-0.000435257	-0.000408699	0.108616	-0.00123361	-0.000420741	0.0493958	0.148631	-0.00175191	0.468166	-0.000431311	0.00918243	0.296902	-0.000422338	0.0313226	-0.00042965	-0.0192862	0.00737587	-0.000412031	0.0383559	-0.000167046	0.051998		0.481531	0.170165	-0.000409699	0.0163125	0.00326182	0.563412		0.206993	0.000515252	0.230988	-0.000290473	-0.000195749	0.0304988	-0.000223294	-0.000290393	-0.000404714	0.0130885	-0.000149719		-0.000185689	-0.00189674	-0.00143945	-0.00568714	0.000199917	-0.00168286	-0.000377716				-0.00881232	-0.000437754	-0.020848	-0.0299714	-0.00151053	-0.000525576	-0.000166419		-0.000458436	0.0200316	0.244377	0.00611806	-0.000314909	-0.000400199	0.00468488	-0.000285876	-0.000694951	-0.00792145	-0.000613466	2.54354e-05	0.072487	-0.000208082	0.496552	0.146904	-0.000482423	0.000278187	0.0050133	-0.000608433	0.641896	-0.006057	0.0251178	-0.000398913	-0.000376999		-0.0092705	-0.000351914	-0.000356941	0.0048452	0.0795546	-0.000966336	-0.000744087	-0.000242499	-0.000185012	-0.000373797	0.00033604	-3.627e-05	-0.000256723		0.0656719	0.00224336	-0.000227221	0.000819123	0.669797	0.0519588		-0.00022841	0.0264658	-0.000253273		0.00530305	0.035152	0.163234	-0.000316333	0.0380924	0.0163387	0.0677975	-0.000111276		0.25579	-0.000341353	-0.000547806	0.00087475	-0.0005783	0.185798	-0.000226666	-0.000680878	-0.00168943	-0.000185198	-0.000179958	-0.000562867	-0.000394828	0.0132104	-0.00094854		-0.000288491	-0.00106324	-0.000207491	-0.000760896	-0.000377475	-0.00046129	0.00601436	0.0128344	-0.029651	-0.000524057	0.000517442	-0.00112853	0.188699	-0.000605931	0.00360513	-0.000712656	-0.010977	-0.0278664	-0.000646029	-0.00476801	-0.00100661	-0.000830794	-0.000249141	-0.0541955	-0.000473005	-0.000152962	-0.00123073	-0.000661023	-0.00760776	-0.00751374	-0.00476286	-0.0101008	-0.000399535	-0.021879	-0.00020484	-0.0192724	-0.000648999	-0.0121602	-0.0167979	-0.00523127	-0.00170755	-0.000276452	-0.000469496	-0.000725414	-0.000185012	-0.000294745	-0.0136532	-0.00230711	-0.00167031	-0.000201544	-0.0309176	-0.0282422	-0.000426054	-0.0231058	0.0177093	0.0137381	-0.000209223	0.109258	-0.000341263	0.0499436	-0.00398556	-0.000236012	-0.000232311	-0.000494242	-0.000486203		-0.000367591		0.0284736		0.000209555		-0.000243097	0.00148814	-0.000239478	0.0345935	0.0139589		0.648976	0.167015	-0.000191138	0.336907	0.00109311	-0.000220858	0.00973531	-0.000327296	-0.000473835	0.0298468			0.221388	-0.00036671	-0.000426322	-0.000547052	0.0211849	-0.000803255		-0.000485211	0.067951	0.00135079	-0.000296054	0.148679	-0.000869434	0.0642397	0.00157399	0.0790669	0.0374564	0.0526966	0.064996	0.0329946	0.244071	0.0239953	0.0329703	0.0883425	-0.00113638	0.297113	-0.000231066	-0.000246408	-0.000259397	0.00351005	0.00123107	0.0952672	0.198938		-0.000759827	0.031438	-0.000511103	0.116507	-0.000414716	-0.000601633	-0.00137319	-0.000306645	-0.000216304	-0.000551049	0.128846	-0.00020536		0.671223	0.439732	0.000616503	-0.000240438	0.222502	0.187525	0.058726	0.00136282	-0.00330444	-0.00013908	0.218865	-0.00350553	0.0011131	-0.00127109	0.0670726	0.00113134	-0.000326711	-0.020256	-0.000235968	-0.000383237	0.0304274	0.000504103	0.00799334	-0.000484595	1	0.102449	-0.00572902	0.296902	-0.00140834	-0.00237931	-0.00333602		-0.000163459	0.000206473		-0.000272951	-0.000371114	0.00222172	2.82245e-05	0.00364041	0.0692583	0.194996	-0.000220547	0.0322505	0.036921	-0.000566668	-0.000217928	-0.000366243	0.00229531	0.00965662	0.00526968	0.0260564	0.00884666	0.00672863	-0.000135961	-0.000335092	-0.000208082	-0.0200798	-0.00279406	-0.000233499	-0.000386683	-0.000165315	0.00402515	-0.000195886	-0.000842947	-0.000486931	-0.00026957	-0.000990868	-0.000241013	-0.000450424	0.648837	-0.000542206	-0.0136073	0.0200128	-0.000386143	-0.000216246	0.00263	0.00364569	0.0692583	-0.000292369	0.0347927	-0.000250392	-7.01517e-05	0.0136127		-0.000438073	0.000603554	0.0330727	-0.000255676	-0.000227033	0.00857304		-0.00115923	-0.000254225	-0.000473221	-0.0330817	0.0679613	-0.000620719	0.0126277	-0.000347557				0.000430518	-0.00170997	-0.000263993	0.624699	-0.000124596	-0.000201815	0.338353	0.00928998	-0.000423737	0.143891	-0.000361546	0.000848884	-0.000505257	-0.000376026	-0.000398471	0.00133058	-0.00286329	-0.000325827	-0.000230596	-0.0120081	-0.00901847	0.0760121	-0.00329894	-0.000468461	-0.000567794	-0.000315985	-0.00030148	-0.0056227	-0.00991199	-0.000277666	-0.00350363		-0.000439917	0.0471716	-0.000938581	-0.00146354	0.00760389		0.24545	0.296517	-0.000279791		-0.000401307	0.296902		-0.000507262	-0.000443637	-0.000102534	0.0351405	2.77668e-178	0.982775		0.981678	0.957275	0.00351371	1.06815e-41	0.984773	0.00105183	0.00105183	0.000500114	0	0.0359848	0.00990324	0.963803	0.193368	0.000110843	0.971418	0.966626	0.981035			0	0.972964	0	7.67994e-14	0.10445	0.00105261	0.00805128	0.967546	0.389393	0.171814	0.950191	5.43385e-17	0.963943	3.83648e-24	0.983276	0.97816	0.0544078	0	0.00124404	9.80623e-27	0.00114326	0.966545	0.983839	1.07351e-61	0.972678	0.978719	0.695184	0.399559	0.986656	0.472075	0.978337	0.970871	3.57444e-21	7.72191e-09	0.00764815	0.928532	0.965015	0.967651	0.969624	3.30398e-24	0.908492	0.968729	4.11992e-06	4.40361e-44	0.870335	0	0.967944	0.392226	3.06008e-176	0.96861	0.00350945	0.968067	0.0723123	0.491923	0.969376	0.000350083	0.987582	1.24602e-06		0	2.01477e-57	0.969549	0.128508	0.761189	0		1.14139e-84	0.96171	1.56863e-105	0.978408	0.985448	0.00447786	0.983401	0.978414	0.96992	0.222628	0.98887		0.986196	0.859722	0.893308	0.59618	0.985138	0.875403	0.971925				0.411589	0.967465	0.0520501	0.00521891	0.888073	0.960943	0.987628		0.965929	0.0619542	2.83904e-118	0.568642	0.976592	0.970255	0.662464	0.97875	0.948372	0.46046	0.954418	0.998109	1.35311e-11	0.984532	0	4.28792e-43	0.964148	0.979321	0.640418	0.954792	0	0.572506	0.0192473	0.970351	0.971979		0.387701	0.973842	0.973469	0.651664	1.13434e-13	0.928257	0.944727	0.981974	0.986246	0.972217	0.975022	0.997304	0.980916		9.03633e-10	0.834429	0.983109	0.939163	0	1.26926e-06		0.983021	0.0136489	0.981173		0.621226	0.00105183	6.3537e-53	0.976486	0.000384453	0.127896	2.54422e-10	0.991728		8.96638e-130	0.974627	0.959292	0.935041	0.957028	2.69611e-68	0.98315	0.949416	0.87492	0.986233	0.986622	0.958174	0.970654	0.218351	0.929575		0.978555	0.921085	0.984576	0.94348	0.971943	0.965717	0.575213	0.231741	0.00572158	0.961056	0.961547	0.916257	2.00207e-70	0.954977	0.736941	0.947058	0.306399	0.00940566	0.952002	0.656855	0.925276	0.938298	0.98148	4.34115e-07	0.964847	0.988629	0.908704	0.950889	0.478411	0.483865	0.657202	0.346621	0.970304	0.0414693	0.984773	0.0725166	0.951781	0.257189	0.117525	0.625957	0.87359	0.97945	0.965108	0.946112	0.986246	0.978091	0.203305	0.829795	0.876325	0.985018	0.00395885	0.00848897	0.968334	0.031306	0.0989045	0.200511	0.984447	1.77597e-24	0.974634	3.21826e-06	0.710373	0.982456	0.982731	0.96327	0.963867		0.972678		0.00796501		0.984422		0.981929	0.889722	0.982198	0.00126325	0.193368		0	2.35853e-55	0.985791	1.83666e-229	0.918875	0.983582	0.364351	0.975672	0.964785	0.00540941			6.97318e-97	0.972743	0.968314	0.959348	0.0483684	0.94034		0.96394	2.31809e-10	0.899843	0.977993	4.12808e-44	0.935435	2.07663e-09	0.883404	1.59992e-13	0.000480846	8.95134e-07	1.34122e-09	0.00210433	5.6617e-118	0.0253468	0.00212042	1.6188e-16	0.915676	1.68092e-176	0.982823	0.981683	0.980718	0.743631	0.908679	5.75234e-19	3.19203e-78		0.94356	0.00339016	0.962018	1.25068e-27	0.969177	0.955297	0.898191	0.977206	0.98392	0.959052	1.81577e-33	0.984734		0	0	0.954193	0.982127	7.24264e-98	1.47153e-69	4.33822e-08	0.898956	0.758166	0.989661	1.11858e-94	0.74395	0.917398	0.905725	3.93694e-10	0.916049	0.975715	0.0590878	0.982459	0.971515	0.00457231	0.962537	0.4564	0.963986		1.06042e-21	0.593478	3.06008e-176	0.8956	0.824554	0.755928		0.987849	0.984651		0.97971	0.972416	0.836004	0.997902	0.734463	1.041e-10	3.61455e-75	0.983605	0.00264967	0.000578981	0.957892	0.9838	0.972778	0.830652	0.368241	0.623424	0.0151739	0.409769	0.530696	0.989893	0.975092	0.984532	0.0613292	0.794605	0.982642	0.971259	0.987711	0.707629	0.985438	0.937398	0.963813	0.979962	0.926441	0.982084	0.966524	0	0.959708	0.20483	0.0621997	0.971299	0.983925	0.806418	0.734092	1.041e-10	0.978267	0.00118373	0.981387	0.994785	0.204649		0.967442	0.955154	0.00205351	0.980994	0.983123	0.424404		0.913987	0.981102	0.964831	0.00204776	2.30372e-10	0.95388	0.239345	0.974166				0.968003	0.873412	0.980376	0	0.990737	0.984997	1.532e-231	0.386705	0.968506	2.13127e-41	0.973127	0.936958	0.962452	0.972051	0.970383	0.901334	0.789633	0.975781	0.982858	0.263187	0.400735	1.31562e-12	0.758556	0.965184	0.957808	0.976512	0.97759	0.60035	0.355711	0.97936	0.744084		0.967305	1.09432e-05	0.930312	0.891533	0.478635		2.49663e-119	9.07089e-176	0.979202		0.970173	3.06008e-176		0.962303	0.967028	0.992377	0.00105582
RSV_family357	RSV_family357	0.222273	-0.000293203		0.029184	-0.000727549	-0.000199622	0.271621	-0.000259194	0.113347	0.113347	0.254126	0.0238466	0.661145	0.0588078	0.00180273	0.653922	0.36817	-0.000486589	-0.000568212	0.000471567			0.0702072	-0.000460256	0.0353306	0.0839323	0.0694063	0.113343	-0.0126697	-0.000552536	-0.00916048	-0.00147923	-0.000848329	0.00434556	-0.000613913	0.00961949	-0.000284675	-0.000371774	0.22013	0.0126162	0.300683	0.355098	0.112642	-0.000570039	-0.000275093	0.0402106	-0.00046513	-0.000362257	0.0148045	0.0124278	-0.000227126	0.0902929	-0.000368761	-0.000495902	0.105847	0.065122	-0.0269507	-0.00129923	-0.000595656	-0.000550751	-0.000517145	0.0468918	-0.000922869	-0.000586121	0.0353825	0.158641	0.259915	0.0654056	-0.000545758	0.0547303	0.214086	-0.000534403	-0.000186033	-0.000546829	-0.0173388	0.354878	-0.000521362	0.127757	-0.000211371	0.204738		0.0564879	0.131291	-0.000518411	0.55762	0.00312079	0.0707771		0.225871	0.00201141	0.0786363	0.00498355	-0.00024769	0.0292423	-0.000282544	-0.000367448	-0.000512103	0.135273	-0.000189446		-0.000234961	0.00899785	-0.0018214	-0.00706194	-0.000389364	-0.00213933	-0.000477941				-0.00254565	-0.00055391	-0.0067868	-0.0233509	-0.00176967	-0.000655938	-0.000210578		-0.00058008	0.221558	0.150705	0.132713	-0.000398469	-0.000506391	0.23008	-0.000361733	-0.000497276	0.0972187	-0.000776247	0.0248606	-0.00412066	0.00448559	0.177427	0.150947	-0.000610432	-0.00068023	0.243627	-0.000636317	0.0194722	-0.00274378	0.114495	-0.000504763	-0.000477034		-0.00819505	-0.000445293	-0.000451655	0.241866	0.499864	0.20732	-0.000941528	-0.000306845	-0.000234105	-0.000472982	0.00231194	0.0013577	-0.000324844		0.0472514	0.0106468	-0.000287513	-0.000182487	0.0237502	0.0563587		-0.000289018	0.0137938	-0.000320478		0.0251769	0.113347	0.229589	-0.000400271	0.136902	-0.000290167	0.363037	-0.000140803		0.0419891	-0.00043193	-0.000693165	-0.000473778	-0.000731751	0.00920614	-0.000286811	-0.000861547	-0.00107368	-0.00023434	-0.000598956	-0.000712221	-0.000376252	0.621413	-0.00133644		-0.000365041	-0.00137409	-0.000262548	0.00136142	-0.000488611	-0.000583692	-0.000720307	0.014062	-0.0174623	-0.000663114	0.0421964	-0.0014735	0.268515	0.322024	0.122825	-0.000901757	-0.0131593	-0.0214658	0.00715445	-0.00214247	0.00789924	-0.00105124	-0.00031525	-0.0279924	0.132258	-0.000193549	-0.000355304	-0.000849525	-0.00750349	-0.00856481	-0.00576894	-0.0125206	-0.00050555	-0.0136025	-0.000259194	-0.0156328	-0.000609995	-0.0131621	-0.0128835	0.00838581	-0.00188977	-0.000349807	-0.000594076	-0.00033034	-0.000234105	-0.000372954	-0.0142875	-0.00295511	0.00732525	-0.000255023	-0.0245692	-0.020708	-0.000539106	-0.0197999	-0.000495283	0.201557	-0.000264739	0.147162	-0.000431816	0.0783368	-0.00463629	0.547246	-0.000293954	-0.000625388	-0.000501161		-0.00046513		0.0428264		-0.000295315		-0.000307602	0.00590632	-0.000303022	0.11166	0.653922		-0.000431807	0.167871	-0.000241856	0.190602	-0.000811843	-0.000279462	0.0524527	-0.000415449	-0.000639134	0.290783			0.164408	-0.000464015	-0.000539446	-0.00069221	0.0172424	-0.00103107		-0.000613961	0.194387	0.0230265	-0.00037461	0.107045	-0.00110013	0.191695	0.00843046	0.437383	0.0773113	0.135231	0.0467451	0.0794925	0.219792	0.144345	0.106484	0.185914	-0.000509704	0.2269	-0.000292378	-0.000311792	-0.000328227	0.0117707	0.0196086	0.0664109	0.0347827		-0.00103972	0.106058	0.00567212	0.0114491	-0.00052476	0.000636224	-0.00169726	-0.000388012	-0.0002737	-0.000697269	0.125311	-0.000259852		0.131371	0.0794518	0.0285526	-0.000304237	0.130438	0.25008	0.263506	0.0187429	-0.0034743	-0.000175984	0.228378	0.021778	0.0144266	0.00137286	0.0139449	0.208888	-0.000413403	-0.0160378	-0.000298582	-0.000484928	0.139744	0.00206376	0.0382929	-0.000613181	0.102449	1	-0.0063104	0.214086	-0.0017111	-0.00307822	-0.0040721		-0.000206832	0.00385926		-0.000345378	-0.000469588	0.00783678	0.000874558	0.017104	0.310462	0.00950179	-0.000279068	0.00284174	0.0259201	-0.000717031	-0.000275755	-0.00040011	-0.000737659	0.000941024	0.0175353	0.327123	0.0240905	0.00445308	-0.000172037	-0.000424008	0.00448559	0.0142076	-0.00357328	-0.000295457	-0.000489288	-0.000209181	0.0097515	-0.000247863	-0.00106662	-1.95074e-06	-0.000341099	-0.00125379	-0.000304965	-0.000704056	-0.000500151	-0.000538588	-0.0154461	0.220823	-2.5276e-05	-0.000273626	0.00286176	0.0171442	0.310462	-0.000369948	0.0705832	-0.000316832	0.0310316	0.134351		-0.000554314	0.0278469	0.106817	-0.000323518	-0.000287275	0.0285545		-0.00154012	-0.000321683	-0.000598788	-0.0244009	0.090708	-0.000810467	0.0801975	-0.00043978				-0.000315563	-0.00218254	-0.00127946	0.173784	-0.000157657	-0.000255366	0.0264905	0.0340974	-0.000536174	0.130918	-0.000457481	0.00350712	-0.000639325	-0.000475804	-0.000504204	-0.00252176	0.00201954	-0.000412284	-0.000291784	-0.00824067	-0.00897066	0.0893392	-0.00406467	-0.000592765	-0.000718456	-0.000694361	-0.000381476	-0.000996085	-0.00981908	-0.000351344	-0.00433245		-0.000556647	0.0427877	-0.00121914	-0.00044122	0.0904534		0.180875	0.213663	-0.000476163		-0.000507792	0.214086		-0.000641862	-0.000561355	0.0142731	0.113319	1.15655e-97	0.978205		0.00653238	0.945954	0.98516	1.01977e-146	0.980733	3.13697e-26	3.13697e-26	4.64158e-128	0.0262691	0	4.15488e-08	0.866608	0	5.70965e-277	0.963838	0.957777	0.964954			5.76874e-11	0.965794	0.00099146	4.71903e-15	9.4992e-11	3.15011e-26	0.237784	0.958941	0.393359	0.890377	0.936999	0.685553	0.954385	0.370086	0.978839	0.972367	8.83432e-96	0.239773	6.35363e-181	1.90069e-256	6.3567e-26	0.957642	0.979551	0.000178167	0.965432	0.973074	0.167748	0.246866	0.983116	3.45002e-17	0.972591	0.963147	4.59999e-23	1.24639e-09	0.0120194	0.903647	0.95574	0.959074	0.961569	1.2338e-05	0.931476	0.956448	0.000974511	4.74537e-50	4.46738e-134	1.05623e-09	0.959444	3.33781e-07	1.41568e-90	0.960287	0.986171	0.959365	0.106168	4.13692e-256	0.961256	6.28425e-33	0.984287	7.76009e-83		1.38335e-07	1.07452e-34	0.961475	0	0.77122	4.03181e-11		7.17335e-101	0.851338	2.16379e-13	0.642402	0.981588	0.0064259	0.978997	0.972688	0.961943	9.56927e-37	0.985917		0.982534	0.401813	0.86524	0.510537	0.97106	0.842003	0.96448				0.812509	0.958839	0.527149	0.0295545	0.869032	0.951266	0.984346		0.956896	4.93182e-97	2.75609e-45	2.02339e-35	0.970384	0.962368	1.07459e-104	0.973113	0.963044	1.08749e-19	0.942342	0.0205181	0.701021	0.675988	2.39131e-62	1.98932e-45	0.954643	0.949464	1.5423e-117	0.952722	0.0696026	0.79822	9.83212e-27	0.962488	0.964548		0.445116	0.966905	0.966433	8.01289e-116	0	6.16916e-85	0.930094	0.977191	0.982597	0.964849	0.829444	0.899333	0.975854		1.05739e-05	0.321179	0.978628	0.986434	0.0268822	1.47723e-07		0.978516	0.19869	0.976178		0.0189652	3.13697e-26	3.02826e-104	0.97025	1.33178e-37	0.978431	8.51403e-269	0.989533		9.07634e-05	0.967898	0.948504	0.96479	0.945642	0.391005	0.97868	0.936019	0.920313	0.98258	0.955495	0.94709	0.972034	0	0.900902		0.972867	0.898125	0.980483	0.899059	0.963688	0.956628	0.946491	0.190099	0.103702	0.950734	8.37575e-05	0.890799	2.66392e-143	1.06002e-208	1.5213e-30	0.93304	0.220135	0.0454684	0.505014	0.841775	0.461719	0.921973	0.976567	0.009089	3.46135e-35	0.985612	0.973591	0.93691	0.484462	0.424849	0.590907	0.243352	0.96243	0.204987	0.980733	0.145208	0.954676	0.22004	0.229957	0.434592	0.860232	0.973999	0.955857	0.975446	0.982597	0.972279	0.183091	0.783054	0.4949	0.981043	0.022046	0.0536487	0.959938	0.0650341	0.963192	2.74367e-80	0.980321	3.05837e-43	0.967906	2.66688e-13	0.665751	0	0.978149	0.953533	0.962756		0.965432		6.54747e-05		0.978048		0.977135	0.582097	0.977476	1.6887e-25	0		0.967907	6.5245e-56	0.982021	7.68655e-72	0.939703	0.979226	1.00517e-06	0.969122	0.952513	8.21756e-169			1.13349e-53	0.965515	0.959913	0.948575	0.108127	0.923466		0.954381	1.05854e-74	0.0318917	0.972156	1.48453e-23	0.918356	1.16245e-72	0.432149	0	5.42337e-13	1.00662e-36	1.31355e-05	1.18522e-13	1.74465e-95	1.19017e-41	2.52542e-23	2.22257e-68	0.962122	8.46732e-102	0.978267	0.976824	0.975603	0.272743	0.0676695	5.84145e-10	0.00118757		0.922825	3.77226e-23	0.597151	0.28606	0.961004	0.952729	0.874345	0.971161	0.979655	0.9482	9.83151e-32	0.980684		9.78813e-35	1.21987e-13	0.00779279	0.977385	2.89828e-34	6.03414e-124	6.90718e-138	0.0807217	0.746152	0.986917	3.86438e-103	0.0424177	0.178864	0.898216	0.193817	3.16888e-86	0.969274	0.135068	0.977806	0.963961	4.01895e-39	0.847515	0.000358025	0.954439	1.06042e-21		0.556549	1.41568e-90	0.873329	0.774256	0.704378		0.984625	0.719157		0.974328	0.965101	0.465268	0.935055	0.110986	2.2921e-193	0.37597	0.979256	0.79118	0.0157135	0.946734	0.979502	0.970262	0.945204	0.930131	0.102265	1.10468e-215	0.0247715	0.678204	0.987211	0.968486	0.675988	0.185552	0.73918	0.978038	0.963638	0.98445	0.363554	0.981575	0.920835	0.999855	0.974646	0.907001	0.977331	0.947696	0.962831	0.959977	0.150073	2.18586e-96	0.998121	0.97966	0.789743	0.110151	2.2921e-193	0.972503	4.55578e-11	0.976449	0.00382734	2.89248e-36		0.958809	0.00945553	1.84148e-23	0.975952	0.978646	0.00778877		0.885895	0.976089	0.955508	0.022973	2.47198e-17	0.939805	7.18621e-14	0.967315				0.976544	0.838856	0.905107	7.5302e-60	0.98828	0.981017	0.0135616	0.00148327	0.960156	1.65966e-34	0.966	0.743838	0.952499	0.964639	0.96253	0.814236	0.850743	0.969357	0.978311	0.442586	0.403237	7.37744e-17	0.704892	0.955955	0.946628	0.948415	0.971646	0.926055	0.360238	0.973885	0.686451		0.958636	6.64782e-05	0.909561	0.967208	3.03337e-17		9.20757e-65	3.23058e-90	0.964612		0.962264	1.41568e-90		0.952311	0.958286	0.183532	3.22567e-26
RSV_family358	RSV_family358	-0.00220853	0.000997192		-0.000242878	-0.00513315	-0.00137973	-0.00441051	-0.000823999	-0.00159563	-0.00159563	-0.00239913	-0.00509761	-0.00378212	-0.0056572	0.00163133	-0.00348958	-0.0043349	-0.00343308	-0.00400896	-0.00502135			-0.00669819	-0.00324729	-0.00485179	-0.00776922	-0.00414427	-0.00160985	-0.00570142	-0.00389836	0.0480896	0.0235872	-0.00506429	-0.00521479	0.00209499	-0.00182301	-0.00200849	-0.00262301	-0.0042789	-0.00426156	-0.00206737	-0.00368442	-0.00209651	-0.00401475	-0.00194089	-0.00309374	-0.00328168	-0.00255587	-0.00559131	0.00531734	-0.00160247	-0.00501128	-0.00259253	-0.00349878	-0.006175	-0.00663615	-0.0535785	-0.00695135	-0.00420259	-0.00388577	-0.00363815	-0.00405315	0.00797755	-0.00413532	-0.0042008	-0.00780689	-0.00123277	-0.00707815	-0.00385054	-0.0041072	-0.00205292	-0.00333836	-0.00131254	-0.0038581	0.0230556	-0.00372567	-0.00367841	-0.00175817	-0.00149131	-0.00206644		-0.00765033	-0.00386956	-0.00214699	0.00662026	-0.00406539	-0.00724527		-0.00478768	-0.00162635	-0.0050904	-0.00371814	-0.00174755	-0.00602882	-0.00199346	-0.00259249	-0.00357258	-0.00452768	-0.00133662		0.00787898	-0.00721072	0.03976	0.216783	-0.00262623	0.00467495	-0.00334684				0.283053	-0.00390805	0.313693	0.00232348	0.00532893	0.00501185	-0.00148571		-0.0040927	-0.00411753	-0.00604189	-0.005545	-0.00276741	-0.00357279	-0.0033076	0.0234009	0.00175951	-0.0328673	-0.005127	-0.00477203	0.178219	0.00432367	-0.00713558	-0.00420353	-0.00202112	0.0216696	-0.00315634	-0.0036368	-0.00438872	0.175937	-0.00609498	-0.0035613	-0.00169502		-0.0068614	-0.00309231	-0.0031866	-0.00438761	-0.00344089	-0.00719785	0.00694991	-0.00211001	0.00556224	-0.00333708	-0.00226507	0.0203285	-0.0022919		-0.00213469	-0.00164282	-0.00202852	-0.00128752	-0.00321332	-0.00335967		0.00395753	-0.006237	-0.0022611		-0.00391053	-0.00159563	-0.00551773	-0.00277572	-0.00497794	-0.00204725	-0.00685839	0.0037755		-0.00825774	-0.00304744	0.0024151	-0.00334269	-0.00516279	-0.00314014	-0.00202357	-3.51272e-05	0.00947402	-0.00163105	-0.00133469	-0.005025	-0.0024184	-0.00381733	-0.00336082		-0.000707035	0.019314	0.017687	0.0975413	-0.00338872	-0.00328234	-0.00515734	-0.00575932	-0.082511	-0.00424994	-0.00887504	-0.00504428	-0.000923182	-0.00518146	0.0124031	-0.00636225	-0.0270359	-0.0799323	-0.00528963	0.020272	0.00823859	-0.00265805	-0.00167476	-0.0715682	-0.0041265	-0.00136557	-0.002509	-0.00507413	0.24506	0.393449	0.150158	0.218088	0.00269614	0.329474	-0.000823999	-0.00505773	0.00161257	0.169048	0.283391	-0.0134987	0.0897645	-0.00246803	0.000318863	-0.00390854	0.00556224	-0.00263134	0.0662021	0.0493287	-0.00281989	0.00217704	-0.0329499	0.245725	-0.00380361	0.0361429	-0.0106262	-0.00473189	-0.00186784	-0.00563925	-0.00304663	-0.0022057	-0.0114672	-0.002107	0.0165898	0.0087487	-0.00409421		-0.00328168		0.000673377		-0.00208357		-0.00216945	-0.00302522	-0.00213794	-0.00206656	-0.00348958		-0.00338197	-0.00294763	-0.00170639	-0.00734555	-0.00572787	-0.00197171	-0.00433433	-0.00274895	-0.00350599	0.0731827			-0.00411778	-0.00327381	-0.00246004	-0.00485608	-0.00544916	-0.0055555		-0.00433173	-0.00701312	-0.00318799	-0.00264302	-0.00370193	-0.000979304	-0.00602068	-0.00391285	-0.00946884	-0.00614949	-0.00676352	-0.0033986	-0.0040156	-0.00587457	-0.00593207	-0.00228326	0.0150671	-0.00164534	-0.00213954	0.0102614	-0.00219982	-0.00231577	-0.00271961	-0.00279226	-0.00573864	-0.00385111		0.0125538	-0.00300337	-0.00425699	-0.0032426	-0.0036692	0.00558485	0.0143052	-0.00273757	0.144286	-0.0049195	-0.00472303	-0.00183336		-0.00449904	-0.00605541	-0.00657211	-0.00212804	-0.00442772	-0.00828835	-0.00253632	0.000474329	-0.00605498	-0.00124164	1.69386e-05	0.0124151	0.0105881	-0.000596989	-0.00628076	-0.00579071	-0.00225987	-0.0582841	-0.000547031	-0.00342136	0.000292204	-0.00339655	0.00212176	2.70624e-05	-0.00572902	-0.0063104	1	-0.00205292	0.0503066	0.0234724	0.0351123		-0.00145928	0.00319133		-0.00243678	-0.00331313	-0.00316965	-0.0022829	0.0180308	-0.00350925	-0.0026007	-0.00196894	-0.00135469	-0.0021125	-0.00505894	-0.00103141	0.00202448	-0.00520447	-0.00471017	-0.00205049	-0.00471655	-0.00520862	-0.00585858	-0.00121379	-0.00299154	0.00432367	0.205741	0.0819851	0.0191365	-0.000798039	-0.00147586	0.000576921	-0.00174877	-0.0058294	-0.000367475	-0.00240659	0.0299648	0.0108352	-0.000631108	-0.00352876	-0.00306903	0.00800664	-0.00404825	-0.00284422	-0.00193054	-0.00434902	-0.00242195	-0.00350925	-0.00261013	-0.00619284	0.0173626	0.00722155	-0.00638037		-0.00347707	-0.00265747	-0.00230389	-0.000641137	-0.00202684	-0.00436912		-0.00596848	0.00350796	-0.00393766	-0.084237	-0.00544221	-0.000471336	-0.00491535	-0.00310282				0.000469309	0.028766	-0.00591659	-0.00490132	0.00159641	-0.00180171	-0.00653959	-0.00382963	-0.00378292	0.0196451	-0.00322771	-0.00356479	-0.00451069	-0.00335698	-0.00355736	0.0347468	0.00392948	0.00948994	-0.00205865	0.430671	0.453085	0.00143616	0.177177	0.0295693	4.21935e-06	-0.0048579	0.0168454	0.00812867	0.36314	-0.000181895	0.160257		-0.00387786	-0.0037108	0.0323663	0.108987	-0.00114159		-0.00284115	-0.00224356	-0.00268232		-0.0022299	-0.00205292		-0.0044161	-0.00396058	-0.00764857	-0.00162262	0.836964	0.925973		0.981945	0.63245	0.897709	0.68111	0.938802	0.881812	0.881812	0.823117	0.634808	0.724539	0.598116	0.879188	0.745074	0.686283	0.749062	0.708751	0.639881			0.532557	0.762221	0.651221	0.469125	0.699392	0.880767	0.595258	0.716434	7.34913e-06	0.0279466	0.637022	0.627046	0.845236	0.865121	0.85155	0.806922	0.690124	0.691315	0.847251	0.731376	0.845126	0.708349	0.856492	0.773149	0.75978	0.811771	0.602387	0.620287	0.88131	0.640552	0.809123	0.744426	0.565049	0.53636	5.86089e-07	0.517181	0.695371	0.71731	0.734621	0.705689	0.45729	0.700009	0.695494	0.466972	0.908554	0.509567	0.719764	0.701951	0.848306	0.755762	0.902665	0.719238	0.0316754	0.728487	0.731797	0.869875	0.889488	0.847319		0.475953	0.718439	0.841445	0.537336	0.704842	0.499623		0.655531	0.879554	0.635287	0.729014	0.870654	0.574295	0.852649	0.809125	0.739229	0.673122	0.900889		0.462868	0.50167	0.00021049	7.05409e-93	0.80669	0.663135	0.755161				1.0933e-159	0.715759	1.3928e-197	0.828606	0.619525	0.640514	0.8899		0.702953	0.701238	0.573465	0.605396	0.79652	0.739214	0.757942	0.0292078	0.869777	0.00218969	0.632857	0.656584	6.73611e-63	0.687053	0.506138	0.695307	0.850628	0.0434571	0.768688	0.734716	0.682599	2.55502e-61	0.570101	0.740022	0.87451		0.522617	0.773251	0.766534	0.682675	0.74851	0.502434	0.517268	0.844141	0.604274	0.755853	0.83285	0.0581862	0.8309		0.842342	0.878344	0.850088	0.904512	0.764635	0.754253		0.71232	0.561149	0.833139		0.715587	0.881812	0.607171	0.795923	0.642776	0.84872	0.5228	0.725002		0.441642	0.776453	0.821959	0.755455	0.630485	0.769841	0.850449	0.997389	0.377367	0.879209	0.901031	0.639638	0.82172	0.722081	0.754172		0.947475	0.0719016	0.0993312	8.23091e-20	0.752197	0.759733	0.630846	0.591526	1.34945e-14	0.692114	0.408268	0.638354	0.931453	0.629249	0.247803	0.553311	0.0117514	8.67859e-14	0.62211	0.0588882	0.442701	0.804395	0.875997	2.44056e-11	0.700618	0.898753	0.815159	0.636368	6.04103e-119	0	5.74741e-45	5.27749e-94	0.80165	6.0111e-219	0.938802	0.637458	0.880567	1.10285e-56	4.4251e-160	0.208466	5.26187e-17	0.818124	0.976298	0.715725	0.604274	0.806321	6.61119e-10	4.24573e-06	0.792749	0.839256	0.00213395	1.33534e-119	0.723039	0.000755236	0.322117	0.659289	0.861838	0.599278	0.77651	0.837169	0.285302	0.84436	0.12214	0.414974	0.702849		0.75978		0.949972		0.84607		0.839809	0.77804	0.842105	0.847311	0.745074		0.752675	0.783589	0.873675	0.493705	0.593552	0.854238	0.686322	0.797848	0.743917	8.61524e-12			0.70122	0.760338	0.818703	0.650933	0.611645	0.604713		0.6865	0.513464	0.766436	0.805479	0.73015	0.927297	0.574812	0.715426	0.377628	0.566657	0.528567	0.751499	0.70829	0.584128	0.580453	0.831528	0.160334	0.878159	0.841988	0.339009	0.837598	0.829166	0.79996	0.794734	0.592857	0.719725		0.242104	0.779601	0.69163	0.762554	0.732443	0.602806	0.182548	0.798667	1.28251e-41	0.646683	0.659887	0.864363		0.675071	0.572608	0.5403	0.842827	0.679934	0.439951	0.813183	0.964749	0.572635	0.907899	0.998741	0.247348	0.323855	0.955641	0.558404	0.589507	0.833229	5.47308e-08	0.95935	0.74989	0.978279	0.751643	0.843284	0.997988	0.593478	0.556549		0.848306	2.72846e-06	0.0287186	0.00106571		0.891847	0.766198		0.820388	0.75755	0.767741	0.831554	0.0929281	0.743688	0.808532	0.854441	0.899555	0.843959	0.637378	0.92344	0.850382	0.627727	0.660756	0.848484	0.660324	0.627454	0.585152	0.909956	0.780447	0.687053	1.19547e-83	1.9817e-14	0.0745538	0.940726	0.890626	0.957131	0.870565	0.587022	0.972686	0.822576	0.00522894	0.312688	0.953109	0.742313	0.774912	0.455651	0.706028	0.791002	0.857249	0.685316	0.821462	0.743688	0.807852	0.563926	0.105689	0.501028	0.552182		0.745957	0.804437	0.830029	0.952365	0.85021	0.68394		0.578132	0.743779	0.7137	3.75859e-15	0.612099	0.964971	0.646961	0.772501				0.965122	0.00734438	0.581442	0.6479	0.881755	0.866683	0.542306	0.721222	0.724483	0.06716	0.763612	0.739777	0.674278	0.754443	0.7403	0.0012016	0.714268	0.376566	0.847888	0	0	0.89355	3.5638e-62	0.00585657	0.999686	0.650811	0.116491	0.448811	5.86004e-269	0.986478	4.7327e-51		0.717861	0.729528	0.00255706	2.30952e-24	0.915291		0.791222	0.834415	0.802646		0.835408	0.848306		0.680728	0.712108	0.476054	0.879828
RSV_family359	RSV_family359	0.999353	-8.1071e-05		-8.6236e-05	-0.000201168	-5.51957e-05	0.332133	-7.16674e-05	-6.25328e-05	-6.25328e-05	-9.51014e-05	0.0250993	-0.000148221	0.0773392	-0.000170408	-0.000136757	-0.000169885	-0.000134542	-0.000157111	-0.000209816			-0.000269121	-0.000127261	-0.00019329	0.0887068	-0.000162414	-6.30899e-05	-0.0112971	-0.000152777	-0.00325548	0.000883612	-0.000234564	0.00713614	-0.000169748	0.0345729	-7.87128e-05	-0.000102796	-0.00016769	0.0615092	-0.000193691	0.366239	-8.2162e-05	-0.000157616	-7.60634e-05	0.0328524	-0.000128609	-0.000100164	-0.000264109	-0.000120598	-6.28007e-05	-0.000197032	-0.000101963	-0.000137117	0.0221042	0.0536794	-0.0127149	-0.000359238	-0.000164699	-0.000152283	-0.000142991	0.0103017	-0.000431602	-0.000162063	0.167674	0.109924	-0.00136344	-0.000309333	-0.000150903	0.028598	1	-0.000147763	-5.14384e-05	-0.000151199	-0.00706064	-0.000146009	-0.000144157	-6.89028e-05	-5.84443e-05	-0.000216089		0.0657124	0.561952	-0.000143341	-0.000178747	-0.000159323	0.262168		0.676631	-6.37367e-05	-0.000199493	-0.000145714	-6.84865e-05	0.0445134	-7.81236e-05	-0.0001016	-0.000141597	-0.000218237	-5.2382e-05		-6.4967e-05	-0.000671274	-0.000503618	-0.00202305	-0.000107659	-0.000606225	-0.000132151				-0.00317273	-0.000153157	-0.00871459	-0.0156232	-0.000542903	-0.000183883	-5.8225e-05		-0.000160393	-0.000161377	-0.000252321	-0.00022256	-0.000110177	-0.000140017	-0.000129625	-0.000100019	-0.000243142	-0.00450224	-0.000214633	-0.000187016	-0.00214195	-7.28014e-05	0.229788	-0.00021209	-0.000168785	-0.000188084	-0.000132047	-0.000241097	-0.0001769	-0.00225697	-0.000257657	-0.000139567	-0.0001319		-0.00330696	-0.000123124	-0.000124883	-0.000231367	0.162431	-0.000338091	-0.000260333	-8.4843e-05	-6.47301e-05	-0.00013078	-8.87681e-05	-0.000216208	-8.98197e-05		0.221758	-6.90402e-05	-7.94977e-05	-5.04578e-05	-0.00012593	0.161096		-7.99138e-05	0.0182837	-8.86125e-05		-0.000156731	-6.25328e-05	0.500967	-0.000110675	-0.000195085	-8.02315e-05	0.0200693	-3.89321e-05		0.0296906	-0.000119429	-0.000191661	-0.000131	-0.00020233	-0.000123062	-7.93036e-05	-0.000238218	-0.000592882	-6.47953e-05	-0.000165612	-0.00019693	-0.000141336	-0.000149601	-0.000369526		-0.000100934	-0.000379938	-7.25948e-05	-0.000266214	-0.000135101	-0.000161391	-0.000222104	-0.000239378	-0.0108095	-0.000183352	0.00197195	-0.000407423	0.636469	-0.000217464	-0.00113576	-0.000249336	-0.00385145	-0.011459	-0.000227659	-0.00172602	-0.000424158	-0.000290669	-8.71669e-05	-0.0241589	-0.00016549	-5.35165e-05	-0.000431635	-0.00024556	-0.00266708	-0.00268191	-0.00167467	0.000132248	-0.000139785	-0.00838256	-7.16674e-05	-0.00853334	-0.000234567	-0.00432968	-0.00605454	-0.00204588	-0.000597421	-9.67221e-05	-0.000164262	-0.0002538	-6.47301e-05	-0.000103122	-0.00841924	-0.000817091	-0.000584462	-7.0514e-05	-0.016238	-0.0106669	-0.000149063	-0.00870297	-0.00150923	-0.000208323	-7.32007e-05	0.323969	-0.000119398	-8.64413e-05	-0.00139703	-8.25734e-05	-8.12785e-05	-0.00017292	-0.000170107		-0.000128609		0.0378561		-8.16549e-05		-8.50523e-05	-0.000181035	-8.37859e-05	-8.71199e-05	-0.000136757		-0.000136235	0.545867	-6.68735e-05	0.612816	-0.000224475	-7.72715e-05	0.0164772	-0.000114872	-0.000176721	0.0759241			0.740107	-0.000128301	-0.000149157	-0.000191397	0.0666893	-0.000285091		-0.000169761	0.107707	-0.000133323	-0.00010358	0.501673	-0.000304188	-0.000273692	-0.000153476	0.211491	0.052409	0.145341	0.214002	-0.000203106	0.704102	0.0198114	-8.94811e-05	0.284073	-0.000397584	0.999792	-8.08428e-05	-8.62108e-05	-9.07552e-05	-0.000106581	-0.000307849	0.313643	0.146078		-0.000287484	-0.000128835	-0.000178819	-0.00162883	-0.000145097	-0.000224199	-0.000480438	-0.000107286	-7.56782e-05	-0.000192795	0.413801	-7.18492e-05		0.251485	0.0204274	-0.000257855	-8.41219e-05	0.213214	0.0264006	-0.000144711	-0.000477743	-0.0011884	-4.86597e-05	0.000757949	-0.00143255	-0.000826572	-0.000444714	-0.000258447	-0.000668429	-0.000114306	-0.00723267	-8.25581e-05	-0.000134083	-0.000498936	-0.000133111	-0.000285059	-0.000169545	0.296902	0.214086	-0.00205292	1	-0.000524792	-0.000918358	-0.00117469		-5.71892e-05	-8.80393e-05		-9.54973e-05	-0.000129841	-0.000124733	-8.9467e-05	-9.31064e-05	-0.000137527	0.0265185	-7.71627e-05	-5.30904e-05	-8.2789e-05	-0.00019826	-7.62464e-05	-0.000128137	-0.000203963	-0.000184591	-8.62321e-05	-0.000188255	-0.000215673	0.024418	-4.75684e-05	-0.000117239	-7.28014e-05	-0.00863447	-0.000998501	-8.1694e-05	-0.000135289	-5.78388e-05	-0.000355629	-6.85344e-05	-0.000294921	-0.000171692	-9.43143e-05	-0.000346674	-8.4323e-05	-0.000194672	-0.000138292	-0.000189701	-0.00482847	-0.000161851	-0.0001351	-7.56578e-05	-0.00017348	-9.49162e-05	-0.000137527	-0.000102291	0.0687738	-8.76044e-05	-0.000280559	-0.000260978		-0.000153268	-0.000295796	-9.02896e-05	-8.9453e-05	-7.94319e-05	-0.000180673		-0.000425844	-8.89455e-05	-0.000165565	-0.0115097	-0.00066888	-0.000224095	-0.000325247	-0.000121599				-8.72535e-05	-0.000603473	-0.000353771	0.582466	-4.35923e-05	-7.06088e-05	0.0248806	-0.00015449	-0.000148253	0.467995	-0.000126494	-0.000139704	-0.000176774	-0.00013156	-0.000139413	-0.000267787	-0.00364131	-0.000113997	-8.06785e-05	-0.00429164	-0.00322572	0.228121	-0.00116872	-0.0001639	-0.000198654	-0.000191991	-0.000105479	-0.00202442	-0.00350884	-9.7147e-05	-0.00125215		-0.000153913	0.155303	-0.000337092	-0.000537107	-0.000346051		0.8228	0.998148	-0.00013166		-0.000140405	1		-0.000177475	-0.000155215	-0.000453798	-6.41746e-05	0	0.993973		0.993589	0.985046	0.995897	1.12656e-222	0.994672	0.995351	0.995351	0.99293	0.0193364	0.988981	5.32017e-13	0.987332	0.989833	0.987371	0.989998	0.98832	0.984403			0.979995	0.990539	0.985631	1.2159e-16	0.987926	0.99531	0.292508	0.988643	0.761639	0.934384	0.982563	0.506105	0.987381	0.00127177	0.994148	0.992358	0.987534	9.66384e-09	0.985601	7.06187e-274	0.993892	0.988283	0.994345	0.00219984	0.990439	0.992554	0.980367	0.991035	0.995331	0.985353	0.99242	0.989807	0.0394174	5.58157e-07	0.236114	0.973298	0.987756	0.988679	0.98937	0.337113	0.967922	0.987952	8.7728e-56	9.30332e-25	0.89891	0.977007	0.988782	0.00769535	0	0.989015	0.996176	0.98876	0.510615	0.989146	0.989283	0.994878	0.995655	0.983936		8.82392e-10	0	0.989344	0.986712	0.988156	1.84819e-136		0	0.995262	0.98517	0.989168	0.994909	3.33093e-05	0.994192	0.992447	0.989474	0.983777	0.996106		0.99517	0.950128	0.962574	0.850487	0.991996	0.954956	0.990176				0.767521	0.988614	0.416796	0.145456	0.959656	0.98633	0.995671		0.988076	0.988003	0.981244	0.983456	0.991809	0.989591	0.990364	0.992564	0.981926	0.674854	0.984045	0.986097	0.841813	0.994588	1.98847e-104	0.984234	0.987453	0.986018	0.990184	0.982078	0.986849	0.833439	0.980847	0.989624	0.990194		0.757987	0.990847	0.990716	0.982801	2.04922e-52	0.97487	0.980648	0.993693	0.995188	0.990278	0.993401	0.983928	0.993323		3.28734e-97	0.994867	0.99409	0.996249	0.990638	1.41651e-51		0.994059	0.0884345	0.993412		0.988349	0.995351	0	0.991772	0.985498	0.994035	0.0614642	0.997106		0.00565718	0.991122	0.985752	0.990261	0.984959	0.990851	0.994104	0.982292	0.955946	0.995183	0.987688	0.985361	0.989493	0.988879	0.972534		0.992496	0.97176	0.994603	0.980211	0.989956	0.988002	0.983489	0.982205	0.31384	0.98637	0.854221	0.969718	0	0.983834	0.915722	0.981465	0.719701	0.285648	0.983077	0.872234	0.968475	0.978394	0.99352	0.0243651	0.987698	0.996021	0.96792	0.981746	0.803744	0.802675	0.876004	0.990169	0.989608	0.43477	0.994672	0.426552	0.982563	0.686641	0.572663	0.84882	0.955609	0.99281	0.987789	0.981134	0.995188	0.992334	0.432763	0.939314	0.956571	0.994758	0.130262	0.320267	0.988919	0.417417	0.888168	0.984514	0.994558	2.39006e-211	0.991124	0.993574	0.896434	0.993861	0.993958	0.987145	0.987354		0.990439		0.000417939		0.99393		0.993677	0.986542	0.993771	0.993523	0.989833		0.989872	0	0.995028	0	0.983313	0.994255	0.124696	0.99146	0.986863	1.39624e-12			0	0.990462	0.988912	0.985772	4.95027e-10	0.978808		0.98738	7.90004e-24	0.990089	0.9923	0	0.977389	0.979655	0.988591	2.17319e-88	1.02622e-06	3.28495e-42	1.66847e-90	0.984902	0	0.064878	0.993348	7.10362e-161	0.970449	0	0.99399	0.993591	0.993253	0.992077	0.977117	1.62074e-197	1.26175e-42		0.97863	0.990422	0.986707	0.879372	0.989213	0.983334	0.964295	0.992024	0.994374	0.985668	0	0.994659		2.2916e-125	0.0569736	0.980832	0.993746	7.73686e-90	0.0138822	0.989242	0.964495	0.911831	0.996383	0.943699	0.893816	0.938611	0.966948	0.980788	0.950339	0.991502	0.500369	0.993862	0.990032	0.962921	0.990104	0.97881	0.987396	3.06008e-176	1.41568e-90	0.848306		0.961001	0.93181	0.912845		0.995748	0.993455		0.992901	0.990347	0.990727	0.993349	0.993078	0.989776	0.0134627	0.994264	0.996053	0.993845	0.985262	0.994332	0.990474	0.984838	0.986278	0.993589	0.986005	0.983967	0.0228775	0.996464	0.991284	0.994588	0.421092	0.925876	0.993927	0.989943	0.9957	0.973566	0.994905	0.978078	0.987236	0.992989	0.974232	0.993731	0.985528	0.989719	0.985898	0.652788	0.987968	0.989957	0.994375	0.987104	0.992944	0.989776	0.992396	1.40299e-10	0.993487	0.979145	0.9806		0.988606	0.978013	0.993288	0.99335	0.994095	0.986569		0.96835	0.993388	0.987692	0.28352	0.950306	0.983341	0.975824	0.99096				0.993513	0.95516	0.973705	0	0.996759	0.994751	0.0204168	0.988515	0.988979	0	0.990596	0.989614	0.986859	0.99022	0.989636	0.980094	0.7344	0.991525	0.994002	0.68925	0.763753	6.61439e-103	0.913286	0.987816	0.985232	0.985728	0.992159	0.850387	0.743716	0.992778	0.907123		0.988558	5.14316e-48	0.974944	0.960087	0.974278		0	0	0.990212		0.989562	0		0.986807	0.988461	0.966274	0.995229
RSV_family360	RSV_family360	-0.000585355	-0.000528817		-0.000562507	-0.00131219	-0.000360035	-0.00113031	-0.000467478	-0.000407894	-0.000407894	-0.000620335	-0.00131226	-0.000966829	-0.00147889	-0.00111155	-0.000892048	-0.00110814	-0.000877604	-0.00102482	-0.00136861			-0.00175544	-0.00083011	-0.0012608	-0.00199065	-0.00105941	-0.000411528	-0.0125629	-0.000996543	-0.00356077	-0.00366871	-0.00153003	-0.00108522	-0.00110724	-0.0012854	-0.000513434	-0.000670524	-0.00109382	-0.00109071	-0.00126342	-0.000997116	-0.000535933	-0.00102811	-0.000496152	-0.000869643	-0.000838901	-0.000653361	-0.00172275	-0.000786649	-0.000409641	-0.00128522	-0.000665092	-0.000894399	-0.00159765	-0.00187814	-0.0372736	-0.00234327	-0.00107431	-0.000993325	-0.000932714	-0.00108195	-0.0014994	-0.00105712	-0.00107386	-0.0020791	-0.00342829	-0.00201774	-0.00098432	-0.00105863	-0.000524792	-0.00096384	-0.000335526	-0.000986251	0.00972084	-0.0009524	-0.000940318	-0.000449445	-0.000381225	-0.00140952		-0.00195656	-0.00111759	-0.000934997	-0.00116595	-0.00103207	-0.00187961		-0.00124501	-0.000415747	-0.00130127	-0.000950475	-0.000446729	-0.00155896	-0.000509591	-0.000662722	-0.00092362	-0.00142354	-0.000341682		-0.000423772	0.0017379	0.387998	0.10028	-0.000702249	-0.0037525	-0.000862007				0.148616	-0.000999022	0.092934	0.00526544	0.00704259	0.0372545	-0.000379795		-0.00104622	-0.00105264	-0.00163803	-0.00145173	-0.000718671	-0.000913317	-0.000845527	-0.000652415	-0.00109277	-0.0097028	-0.00140003	-0.00121988	0.132068	-0.000474875	-0.00214055	-0.00113317	-0.00110096	-0.000940556	-0.000861329	-0.00157265	-0.0011539	0.0384564	-0.00168067	-0.000910382	-0.00086037		0.0196926	0.000238303	-0.000814596	-0.00150918	-0.000974395	-0.00220533	0.110697	-0.000553421	-0.000422227	-0.000853063	-0.000579024	0.00413006	-0.000585883		-0.000545693	-0.000450341	0.00704177	-0.00032913	-0.000821426	-0.000858837		-0.000521268	-0.0015999	-0.000578009		-0.00102234	-0.000407894	-0.00141051	-0.000721922	-0.00127252	-0.000523341	-0.00190579	-0.000253949		-0.00482518	-0.000779022	-0.00125018	-0.000854498	-0.00131977	-0.00080272	-0.000517288	-0.00155387	-0.00246337	-0.000422652	-0.00108027	-0.00128455	-0.000921919	-0.000975831	-0.00186004		-0.000658382	0.0701518	-0.000473527	0.0637347	-0.00088125	0.00213599	-0.00143742	-0.00137039	0.00140628	-0.00119598	-0.00289427	0.00671956	-0.00102001	-0.00141849	-0.0019243	0.0305788	-0.0109523	-0.0168075	-0.00148221	-0.0079927	9.55102e-05	-0.001896	-0.000568579	-0.0231132	-0.00107947	-0.000349082	0.0110337	-0.00160176	0.162677	0.160853	0.0697139	0.0421449	0.118351	0.0875484	-0.000467478	0.00869005	0.00479415	0.11907	0.139273	0.000394067	0.300334	-0.000630906	-0.000451679	-0.00165551	-0.000422227	-0.000672654	0.0405514	0.220019	0.00951839	-0.000459955	-0.0226377	0.0233757	-0.000972322	0.0600441	0.00766371	-0.00135887	-0.000477479	-0.00148366	-0.000778816	-0.000563847	-0.00406561	-0.000538617	0.0877086	0.0605044	-0.00110959		-0.000838901		0.0183177		-0.000532625		-0.000554786	-0.000855779	-0.000546525	-0.000568273	-0.000892048		-0.000888645	-0.000756589	-0.000436208	-0.00219249	-0.00146422	-0.000504033	-0.00115838	-0.000743612	-0.00115273	0.118797			-0.00128272	-0.00083689	-0.000972934	-0.00124846	-0.00189081	-0.00185961		-0.00110733	-0.0019088	-0.000869648	-0.000675641	-0.00094633	-0.00198418	-0.00177088	-0.0010011	-0.00259914	-0.00169157	-0.00187402	-0.000847474	-0.00132483	-0.00166476	-0.00171657	-0.000583674	-0.00188431	-0.00259339	-0.000546935	-0.000527328	0.00641863	-0.000591985	-0.000695218	-0.00200806	-0.00137433	-0.00102551		-0.00186477	-0.000840376	-0.00116642	-0.00806024	0.0224985	-0.00146243	-0.00141303	-0.000699811	-0.00049364	-0.00125758	-0.00120736	-0.000468664		-0.00116734	-0.00176652	-0.00168195	-0.000548717	-0.00122491	-0.00202109	-0.00094393	-0.00272997	-0.00387885	-0.000317402	-0.0056727	-0.00266994	-0.000293431	-0.00290081	-0.00168582	-0.00318496	-0.000745606	-0.0123328	-0.000538517	-0.000874607	-0.00305526	-0.000868267	-0.00185941	0.211869	-0.00140834	-0.0017111	0.0503066	-0.000524792	1	0.112311	0.0312063		-0.000373038	-0.00057427		-0.000622918	-0.00084694	-0.00081362	-0.000583582	-0.000607322	-0.000897075	-0.000877415	-0.000503323	-0.000346303	-0.000540022	-0.00129322	-0.000497347	0.00142005	-0.00133043	-0.00120407	-0.000562481	-0.00122796	-0.00140681	-0.00149764	-0.000310283	-0.000764733	-0.000474875	0.0673798	0.162685	0.021866	6.20929e-05	-0.000377275	-0.00231973	-0.000447042	-0.00192374	-0.00111993	-0.000615201	-0.00226132	-0.000550029	-0.00126982	-0.000902064	-0.000535674	-0.0100333	-0.00105573	-0.00088124	-0.000493507	-0.00113159	-0.000619127	-0.000897075	-0.000667231	-0.00249777	-0.000571433	-0.00105329	-0.00167906		-0.000999751	0.0023707	-0.000588948	-0.000583492	-0.000518125	-0.00115372		-0.00255351	-0.000580181	-0.00107996	-0.0210345	-0.0018614	-0.00146174	-0.00126123	-0.000793179				0.134082	0.252549	-0.00229625	-0.0013946	-0.000284348	-0.000460573	-0.00216805	-0.00100772	-0.000967035	0.0953081	-0.000825104	-0.000911273	-0.00115308	-0.000858151	-0.000909373	0.00817029	0.0353844	0.186301	-0.000526256	0.147606	0.0658973	-0.00156868	0.163186	-0.0010691	-0.00129579	-0.00125234	-0.000688024	0.0160214	0.0540615	-0.000633678	0.263012		-0.00100396	-0.000956731	0.143992	0.042261	-0.00214111		-0.000726289	-0.000574446	-0.000858799		-0.000915844	-0.000524792		-0.00115765	-0.00101245	-0.00215019	-0.000418603	0.956505	0.960702		0.958201	0.902691	0.973239	0.916125	0.965258	0.969683	0.969683	0.953908	0.902686	0.928221	0.890403	0.917512	0.933759	0.917764	0.934829	0.923928	0.898529			0.870075	0.938349	0.906484	0.852854	0.921369	0.969413	0.241765	0.926021	0.74006	0.732477	0.886638	0.91946	0.917831	0.904668	0.961845	0.950184	0.918823	0.919053	0.90629	0.925978	0.960174	0.923684	0.963128	0.935419	0.937697	0.951457	0.872474	0.941571	0.969554	0.904682	0.950587	0.933585	0.881664	0.861084	0.00051245	0.827169	0.920266	0.926259	0.930747	0.919701	0.888892	0.921538	0.9203	0.846395	0.7494	0.850875	0.926926	0.921426	0.961001	0.928442	0.97506	0.926783	0.365065	0.929289	0.930184	0.966597	0.971665	0.895513		0.855346	0.917066	0.930578	0.913491	0.923391	0.860976		0.90765	0.9691	0.903497	0.929432	0.966799	0.884509	0.96213	0.950763	0.93142	0.89448	0.974603		0.968504	0.871362	0	7.44795e-21	0.94783	0.726609	0.935985				4.48991e-44	0.925837	4.03236e-18	0.623703	0.511696	0.000515874	0.971771		0.922344	0.921869	0.878696	0.892403	0.946612	0.932184	0.937206	0.951528	0.918901	0.365955	0.896213	0.909506	4.32717e-35	0.964708	0.841915	0.915914	0.918295	0.930166	0.936035	0.883502	0.914381	0.000337747	0.875564	0.932401	0.936106		0.0665015	0.982285	0.939499	0.888173	0.92766	0.837196	4.3646e-25	0.958876	0.968619	0.936648	0.956975	0.700372	0.956466		0.959449	0.96653	0.511746	0.975535	0.938993	0.93622		0.961263	0.881498	0.95705		0.924112	0.969683	0.89544	0.946371	0.905619	0.961109	0.85906	0.981123		0.653009	0.942136	0.907268	0.936541	0.902131	0.940379	0.961558	0.884884	0.818462	0.968587	0.919826	0.904731	0.931546	0.927554	0.862409		0.951085	5.97238e-11	0.964808	2.77306e-09	0.934559	0.842247	0.893457	0.898398	0.895752	0.911271	0.787412	0.53125	0.924284	0.894852	0.857705	0.00437425	0.30749	0.117316	0.890158	0.456436	0.9929	0.859776	0.95775	0.031252	0.919884	0.974053	0.303909	0.881362	1.43194e-52	2.00976e-51	7.84842e-11	8.54491e-05	1.82962e-28	3.00852e-16	0.965258	0.418109	0.655095	8.57974e-29	7.21864e-39	0.970711	1.729e-180	0.953124	0.966431	0.877412	0.968619	0.950026	0.000156883	1.10383e-95	0.375137	0.965816	0.0348991	0.0293823	0.927814	2.14807e-08	0.475182	0.899248	0.964515	0.890051	0.942152	0.958101	0.704826	0.959975	2.65614e-16	1.67463e-08	0.917657		0.937697		0.0878435		0.96042		0.958774	0.936447	0.959387	0.957773	0.933759		0.934011	0.9438	0.96758	0.838131	0.891483	0.962543	0.91405	0.944762	0.914468	1.14385e-28			0.904866	0.937846	0.927769	0.907395	0.860156	0.86244		0.917824	0.858839	0.935419	0.949804	0.929738	0.853327	0.868943	0.925683	0.808645	0.874763	0.861385	0.937062	0.901758	0.876732	0.872928	0.95663	0.860632	0.80906	0.959357	0.960813	0.549801	0.956013	0.948352	0.851582	0.898108	0.923877		0.862062	0.937588	0.913456	0.45264	0.0360328	0.891615	0.895254	0.948011	0.963315	0.906722	0.910431	0.965169		0.913388	0.869263	0.875469	0.959225	0.909134	0.85063	0.929916	0.799214	0.717792	0.976407	0.597114	0.803538	0.978188	0.786943	0.875185	0.766651	0.944614	0.250494	0.959982	0.935051	0.775895	0.935521	0.862455	1.04732e-88	0.8956	0.873329	2.72846e-06	0.961001		8.84385e-26	0.00363346		0.972273	0.957328		0.953717	0.937102	0.939571	0.956636	0.954874	0.933387	0.934843	0.962595	0.974259	0.95987	0.904091	0.963039	0.894737	0.901345	0.910674	0.958203	0.908909	0.895713	0.889022	0.976936	0.943196	0.964708	3.27379e-10	1.41548e-52	0.0415898	0.995384	0.971958	0.828879	0.966775	0.857747	0.916892	0.954289	0.833123	0.959127	0.905818	0.933017	0.960193	0.349854	0.92164	0.93456	0.963324	0.91603	0.953998	0.933387	0.950428	0.815972	0.957538	0.921821	0.875682		0.925783	0.825179	0.956238	0.956643	0.961496	0.914394		0.811941	0.956889	0.919848	0.0499845	0.862309	0.891665	0.906453	0.941087				3.98903e-36	1.90116e-126	0.830584	0.896613	0.978863	0.96577	0.839911	0.925193	0.928205	5.55676e-19	0.93872	0.932335	0.914442	0.936271	0.932476	0.446492	0.000973894	1.16049e-68	0.960892	1.70572e-43	7.91433e-10	0.883794	6.81187e-53	0.920652	0.903901	0.907109	0.948886	0.135468	4.63477e-07	0.952918	2.32861e-137		0.925472	0.928968	1.87261e-41	8.16827e-05	0.841874		0.946047	0.957315	0.936223		0.931996	0.961001		0.914104	0.924843	0.841212	0.968888
RSV_family361	RSV_family361	-0.00102434	-0.000925401		-0.000984357	-0.00229627	-0.000300596	-0.00194197	-0.000818061	-0.000713793	-0.000713793	-0.00108555	-0.00222406	-0.0016919	-0.00258797	-0.00194516	-0.00156104	-0.00193918	-0.00153576	-0.00179338	-0.00239499			-0.00307193	-0.00145265	-0.00220634	-0.00347968	-0.0018539	-0.000720152	-0.0219482	-0.0017439	-0.00832999	-0.00277357	-0.00218527	-0.00230001	-0.00193762	-0.00189283	-0.000898482	-0.00117338	-0.00191413	-0.00190868	-0.00203557	-0.0017449	-0.000937855	-0.00179807	-0.00086824	-0.00152183	-0.00146803	-0.00114335	-0.00185096	-0.00127054	-0.00071685	-0.00224321	-0.00115949	-0.00156515	-0.00250495	-0.00282124	-0.0464416	-0.00409444	-0.00187999	-0.00173827	-0.0016322	-0.00189335	-0.000386171	-0.0018499	-0.0018792	-0.00344491	-0.00324491	-0.00347025	-0.00172251	-0.00185254	-0.000918358	-0.00168667	-0.000587153	-0.00172589	-0.00519258	-0.00166665	-0.00164551	-0.000786504	-0.000667124	-0.00246659		-0.00342387	-0.00195572	-0.000746321	-0.00204034	-0.00181862	-0.00328922		-0.0021787	-0.000727536	-0.00227715	-0.00166328	-0.000781753	-0.0027281	-0.000891757	-0.00115973	-0.00161629	-0.00242408	-0.000597925		-0.000741578	-0.000692953	0.161898	0.14617	-0.0012289	-0.00620023	-0.00121875				0.13477	-0.00174824	0.19915	0.00859416	0.00653637	0.0121094	-0.000664621		-0.00183083	-0.00183891	-0.00287531	-0.00231874	-0.00125764	-0.00159826	-0.00147963	0.000980407	-0.00185206	-0.0117327	-0.00244997	-0.00213473	0.126411	-0.000831006	-0.00366717	-0.00219379	-0.000714041	-0.00214692	-0.00150728	-0.00266708	-0.00162313	0.0996294	0.0021646	-0.00159312	-0.0015056		0.0180123	-0.00140542	-0.0014255	-0.00264098	-0.00170514	-0.00338708	0.0819335	-0.000968457	-0.000738874	-0.00149281	-0.00101326	0.0120966	-0.00102526		-0.000954935	-0.000788073	-0.000907442	-0.000575961	-0.00143745	-0.00150292		-0.000912192	-0.00276729	-0.00101149		-0.00161766	-0.000713793	-0.00246831	-0.00126332	-0.00222684	-0.000915819	-0.00333503	-0.000444398		-0.00478829	-0.00136325	-0.00218775	-0.00149533	-0.00230953	-0.00140472	-0.000905226	-0.00159817	-0.0025858	-0.000739618	0.00549182	-0.00224789	-0.00161331	-0.00170765	0.00149758		0.0249332	0.0631036	-0.000828648	0.0554218	-0.00154214	-0.00130593	-0.00220255	0.00112142	-0.0107772	0.0299027	-0.00504432	0.00496507	-0.000349932	0.00534426	-0.00238143	-0.0028461	-0.00449458	-0.0312464	-0.00107353	0.0011269	-0.0040805	0.00538341	-0.000994984	-0.0611597	-0.0018848	-0.000610875	0.000838077	-0.00140125	0.177827	0.248124	0.0788719	0.0992751	0.0376175	0.136975	-0.000818061	0.00905451	0.000153665	0.187453	0.202427	-0.00351229	0.195818	0.00920269	-0.00163065	-0.00289705	-0.000738874	-0.00117711	0.0310943	0.0402664	0.0155728	-0.000804896	-0.0352833	0.101587	-0.00170151	0.056738	-0.00112103	-0.00237664	-0.000835563	-0.00259633	-0.00136289	-0.000986702	0.00180522	-0.000942551	-0.000927769	0.0304049	-0.00156066		-0.00146803		0.00834069		-0.000932066		-0.000888223	-0.00191069	-0.00095639	-0.000994448	-0.00156104		-0.001541	-0.00115577	-0.00076334	-0.00382877	-0.00256232	-0.00088203	-0.00163454	-0.00129052	0.00399064	0.127061			-0.00224469	-0.00146451	-0.00170258	-0.00153484	-0.0029594	-0.00286173		-0.00193777	-0.00333218	-0.00152184	-0.00118234	-0.00165603	0.00562595	-0.00306151	-0.00175188	-0.00451219	-0.00296458	-0.0032668	-0.00133711	-0.00231839	-0.00299938	-0.00292071	-0.0010214	-0.00345211	0.00509514	-0.000957107	-0.000922796	-0.00098407	-0.00103594	-0.00121659	-0.003514	-0.00227774	-0.00179459		-0.00328155	-0.00147061	-0.00147654	-0.000385757	0.00106204	-0.00255917	0.0138388	-0.00122463	-0.00074798	-0.0022007	-0.00211281	-0.000820137		-0.00204278	-0.00303751	-0.00294333	-0.000960226	-0.00195815	-0.00165284	-0.00165183	-0.00349533	-0.00242695	-0.000555436	0.00260415	0.0668526	-8.0095e-06	0.0172741	0.000742495	-0.00431493	-0.000759814	0.00815699	-0.000942376	-0.00153052	0.00218011	-0.00151942	-0.00220915	0.0626886	-0.00237931	-0.00307822	0.0234724	-0.000918358	0.112311	1	0.0346385		-0.000652797	-0.00100494		0.0048844	-0.0014821	-0.00142379	-0.00102124	-0.00106278	-0.00156983	-0.00153543	-0.000880788	-0.000606011	-0.000945011	-0.00226307	-0.00087033	0.00145684	6.03989e-05	-0.00210705	-0.000984313	-0.00202667	-0.00129666	-0.00262079	-0.000542979	0.00427314	-0.000831006	0.0935671	0.106204	-0.000932512	-0.00104283	-0.000660212	-0.00404027	-0.000782299	-0.00195945	-0.00159963	-0.00107657	-0.00395718	-0.000962521	-0.00222212	-0.00157856	-0.000924114	0.0154061	-0.00184748	-0.00154212	-0.000863611	-0.00198022	-0.00108344	-0.00156983	-0.00116762	-0.00247182	-0.000999977	-0.000754738	-0.00288707		-0.00174951	-0.00114937	-0.00103063	-0.00102108	-0.000906691	-0.00204938		-0.00471281	0.0278022	-0.00188988	-0.0141884	-0.00128914	-0.00255797	-1.79976e-05	-0.00138802				0.359864	0.0428953	-0.00358282	-0.00244047	-0.000497593	-0.000805978	-0.00284251	-0.00176346	-0.00169226	0.0639075	-0.00144389	-0.00159468	-0.00201782	-0.00150172	-0.00159135	0.00546984	0.0250261	0.0686311	-0.00092092	0.192246	0.147535	-0.00247409	0.1471	-0.00187087	-0.000802833	-0.0020757	-0.00120401	0.00746683	0.115053	0.00715634	0.291		-0.0011883	-0.00167423	0.00430522	0.0277235	-0.00378031		-0.00127097	-0.00100525	-0.00146012		-0.00160268	-0.000918358		-0.00202583	-0.00177173	-0.00417929	-0.000732534	0.923963	0.931288		0.926923	0.830583	0.977656	0.856412	0.939242	0.946974	0.946974	0.919435	0.835833	0.874739	0.809451	0.85618	0.884356	0.856617	0.886216	0.867294	0.823417			0.774704	0.892335	0.837123	0.745772	0.862858	0.946502	0.0408289	0.870922	0.437657	0.796077	0.838657	0.830311	0.856731	0.860008	0.933282	0.912941	0.858449	0.858848	0.849573	0.870849	0.930366	0.866949	0.935523	0.887241	0.891202	0.915161	0.863074	0.905765	0.946747	0.83444	0.913968	0.884054	0.815453	0.792652	1.49442e-05	0.702833	0.860948	0.871336	0.879124	0.85997	0.971297	0.863152	0.861006	0.748226	0.76239	0.746438	0.872492	0.862958	0.93181	0.875123	0.956371	0.872244	0.628514	0.876593	0.878146	0.941582	0.950436	0.818229		0.749712	0.855408	0.944561	0.849224	0.865443	0.759245		0.839135	0.945955	0.831972	0.876841	0.941934	0.799349	0.933781	0.91395	0.880294	0.821308	0.955572		0.944913	0.94852	4.44176e-52	1.11866e-42	0.90884	0.563461	0.90959				1.75147e-36	0.870604	2.17498e-78	0.423264	0.542504	0.25918	0.950622		0.864548	0.863957	0.788771	0.828951	0.906718	0.881619	0.890348	0.927215	0.862994	0.274294	0.819432	0.842339	2.87241e-32	0.938283	0.732586	0.838037	0.946956	0.84145	0.888312	0.803744	0.879791	1.32625e-20	0.840162	0.881997	0.888436		0.0932645	0.895815	0.894335	0.805626	0.873767	0.752313	2.05753e-14	0.9281	0.945114	0.889377	0.924783	0.259685	0.923895		0.929101	0.941465	0.932619	0.957202	0.893455	0.888633		0.932267	0.796529	0.924915		0.880193	0.946974	0.818104	0.906298	0.835631	0.931998	0.755998	0.966972		0.655489	0.898925	0.838476	0.889192	0.829619	0.895867	0.932783	0.881626	0.809609	0.945058	0.60886	0.834099	0.880513	0.873582	0.889026		0.020152	3.96814e-09	0.938457	2.36777e-07	0.885747	0.903152	0.837399	0.916782	0.315288	0.00532327	0.638352	0.643636	0.97399	0.618518	0.8244	0.790867	0.675375	0.00359031	0.920324	0.916377	0.703797	0.615949	0.926136	1.17121e-08	0.860596	0.95461	0.937758	0.896123	1.26162e-62	5.53417e-122	1.83467e-13	1.81278e-20	0.000454492	1.2184e-37	0.939242	0.398855	0.988577	1.66262e-69	5.56391e-81	0.743473	8.44422e-76	0.391183	0.879238	0.787213	0.945114	0.912666	0.00375676	0.000174502	0.146758	0.940218	0.00100713	2.31371e-21	0.874033	1.21782e-07	0.916811	0.824747	0.937945	0.808848	0.898951	0.926749	0.866425	0.930018	0.931113	0.00460248	0.884384		0.891202		0.437068		0.930795		0.934043	0.858701	0.928993	0.926176	0.884356		0.88583	0.914243	0.943299	0.721282	0.811305	0.934501	0.878952	0.90429	0.710021	1.38207e-32			0.834333	0.891461	0.873954	0.886284	0.782746	0.789746		0.85672	0.756199	0.887241	0.91228	0.877373	0.60014	0.775448	0.870337	0.674176	0.782376	0.760836	0.900852	0.828976	0.779887	0.785517	0.924181	0.747718	0.634972	0.92894	0.931481	0.926944	0.923105	0.909749	0.743353	0.831929	0.867205		0.759789	0.891012	0.890576	0.971328	0.921174	0.811532	0.197231	0.909155	0.944438	0.837533	0.843937	0.939088		0.849046	0.777162	0.783897	0.928709	0.85523	0.877607	0.877682	0.744669	0.8211	0.958726	0.808284	4.49074e-10	0.999405	0.107479	0.944845	0.687652	0.943561	0.447233	0.930031	0.886602	0.839033	0.887419	0.836918	5.01317e-09	0.824554	0.774256	0.0287186	0.93181	8.84385e-26		0.00124485		0.951499	0.925399		0.649034	0.890166	0.894461	0.924193	0.921119	0.883709	0.88624	0.934593	0.954972	0.929836	0.832996	0.935368	0.892027	0.99551	0.844356	0.926926	0.850223	0.903837	0.807083	0.959651	0.69052	0.938283	2.38861e-18	3.28627e-23	0.930762	0.922595	0.950949	0.706581	0.941893	0.855135	0.881518	0.920099	0.712344	0.92854	0.835974	0.883067	0.931384	0.151132	0.863329	0.885748	0.935866	0.853616	0.919591	0.883709	0.913367	0.81785	0.925767	0.943937	0.787928		0.870511	0.914716	0.923498	0.924205	0.932674	0.848564		0.660577	0.00957092	0.860224	0.186148	0.904392	0.811619	0.998662	0.897098				8.09062e-264	6.37212e-05	0.738509	0.82012	0.963021	0.940138	0.791125	0.869487	0.874712	2.51239e-09	0.892981	0.881882	0.850869	0.888722	0.882127	0.610294	0.0196921	1.53127e-10	0.93162	4.47289e-73	1.87138e-43	0.817686	3.3145e-43	0.861616	0.940371	0.846644	0.910679	0.486599	5.56701e-27	0.504902	4.51742e-169		0.911839	0.876036	0.688318	0.00977699	0.724666		0.905733	0.925376	0.891785		0.881294	0.93181		0.850284	0.868881	0.696976	0.945584
RSV_family362	RSV_family362	-0.00124837	0.0205059		-0.00125911	-0.00293721	-0.000663146	-0.00225223	0.0046369	-0.000913028	-0.000913028	-0.000543302	-0.00291805	-0.00216414	-0.00330413	-0.000509991	-0.00199676	-0.00248045	-0.00196442	-0.00229394	-0.00280214			-0.00392356	-0.00185811	-0.00281566	-0.00444174	-0.00237137	-0.000921162	-0.022782	0.012026	0.0312302	-0.0117575	-0.0033525	-0.00287207	0.00433529	-0.0023812	0.0093162	-0.0015009	-0.00244841	-0.00244143	-0.00282804	-0.00217405	-0.00119963	-0.00229904	-0.00111058	-0.00134363	-0.00187779	0.300173	0.00234894	-0.00161267	-0.000916938	-0.00285207	-0.00148874	-0.00200202	-0.00332645	-0.00378682	-0.0493749	0.011358	-0.00240474	-0.00222345	-0.0020642	-0.00231373	-0.000772679	-0.00217051	-0.00240372	-0.00445733	-0.0063312	-0.00310677	-0.00220329	-0.00234972	-0.00117469	-0.00215745	-0.00075104	-0.00220762	0.0157541	-0.00213185	-0.0021048	-0.00100603	-0.000853333	-0.00225453		-0.00437954	-0.0025016	0.00613484	0.000818479	-0.00232624	-0.00411504		-0.00272185	-0.000930606	-0.00291275	-0.00211805	-0.000999956	-0.00338028	-0.00114067	-0.00148343	-0.00206743	-0.00315349	-0.000764818		-0.000948568	0.262018	0.0538504	0.136202	-0.000905094	0.000256221	-0.00192951				0.137425	-0.0022362	0.0858164	0.00481472	0.08037	0.0712129	-0.00085013		-0.00234186	-0.00235135	-0.00337854	-0.00293313	-0.000452648	-0.00204436	-0.00189262	-0.00146036	-0.00157219	-0.0127138	-0.00277706	-0.00273057	0.0826776	0.00282417	-0.00460965	-0.00304427	0.0332416	0.000299067	-0.001794	-0.00267588	-0.00253031	0.0678949	-0.00367362	-0.00203779	-0.00192585		0.00447322	-0.00179771	-0.00182339	-0.00298279	-0.00190447	-0.00388479	0.0113543	-0.00119746	-0.00094511	-0.00190949	-0.00129608	0.0033819	-0.00131144		-0.00122148	-0.00100804	-0.00116073	0.00211522	-0.00183867	-0.00192241		-0.0011668	-0.00357639	-0.00129381		-0.00223259	-0.000913028	-0.00315727	-0.00161594	-0.0028484	-0.00117144	-0.00379676	-0.000568438		-0.00443887	4.28296e-06	-0.00279839	0.000377721	-0.00286016	-0.0017968	-0.00115789	0.0119484	0.00402838	-0.000940581	-0.000178776	-0.00281081	-0.00179872	-0.00218429	0.000184918		-0.00147372	0.0842337	0.0185285	0.0148136	-0.00195668	-0.00108416	-0.0030614	-0.00267659	-0.020819	0.051914	-0.00432497	-0.00409069	-0.00128934	-0.00280022	-0.00134361	0.0384338	-0.0214649	-0.0412446	-0.00307214	-0.00079048	0.00882949	7.27733e-06	-0.00121355	-0.0784301	-0.0023941	-0.000781383	0.657386	-0.00202719	0.136927	0.100035	0.15785	0.0771083	0.0041091	0.125515	0.0046369	0.159909	0.0163227	0.0828549	0.119822	0.225162	0.0544108	-0.00141222	0.00208231	-0.00288618	-0.00094511	-0.00150566	0.0598301	0.19227	0.42575	-0.00102956	-0.0196001	0.100033	-0.00217644	0.0137595	0.0247032	-0.00292664	-0.00106879	-0.00314442	-0.0017433	-0.00126211	0.000370998	-0.00120564	-0.00118673	0.00226418	0.0741666		-0.00187779		0.0339338		-0.00118129		-0.00124183	-0.00253197	-0.00122334	-0.000304193	-0.00199676		-0.00197043	-0.00169354	-0.000976404	-0.00478769	-0.00327751	-0.00112822	-0.002414	-0.00167722	-0.00239202	0.0434587			-0.00287123	-0.00187329	0.0391238	-0.00210443	-0.0036805	-0.0040287		-0.00247864	-0.00401365	-0.00177842	-0.00151235	-0.00211826	-0.000554963	-0.00354785	-0.00223556	-0.00512063	-0.00374904	-0.00350579	-0.00215019	-0.00198542	-0.00329541	-0.00329855	-0.00121696	-0.00214061	-0.00292879	-0.00122426	0.00337276	-0.00125874	-0.0013251	-0.00155617	-0.00413795	0.0499318	-0.00190396		-0.00101207	-0.00188109	-0.00258288	0.00042975	-0.00208721	0.00746912	0.0165443	-0.00156645	-0.00110496	-0.00281496	-0.00270254	-0.00104905		-0.00261296	-0.00384677	-0.00371379	-0.00122824	-0.00249919	-0.00402715	-0.00211289	0.141511	-0.00519845	-0.00071047	0.00847455	0.0128311	-0.00800751	-0.00127879	-0.00331798	0.0429945	-0.000891795	-0.0210305	-0.00120541	-0.0015731	0.0069578	-0.00194352	0.00209338	-0.00247549	-0.00333602	-0.0040721	0.0351123	-0.00117469	0.0312063	0.0346385	1		-0.000835006	0.00349034		-0.00139434	-0.00189579	-0.0018212	-0.00130629	0.00365334	-0.00200801	-0.001964	-0.00112663	-0.000775161	-0.000800172	-0.00289475	-0.00111326	0.00300525	-0.00297802	-0.00269518	-0.00116481	-0.0027422	-0.00270094	-0.0033523	-0.000694536	-0.00171177	0.00282417	0.123402	0.0548753	0.00603333	0.000208751	-0.000844491	0.010468	0.0210639	0.0311591	0.000648542	-0.00137706	0.00559202	0.0112459	0.00660679	-0.00201917	-0.00164245	-0.00419758	-0.0023459	-0.00159331	-0.00110466	-0.00248269	-0.00138585	-0.00200801	-0.00149353	0.0498752	0.0782069	0.0014299	-0.00321631		-0.00214509	-0.00118251	-0.0013183	-0.00130608	-0.00115977	-0.00260156		0.0291096	0.000627618	0.000442057	-0.0376167	-0.00131262	-0.0027075	-0.00115039	-0.00177545				0.0167377	0.0209109	0.000184206	-0.00268604	-0.000636482	0.00243211	-0.00431004	-0.00222987	-0.0021646	0.0180628	-0.000690461	-0.00203242	-0.00258104	-0.00192088	-0.00203553	0.0115923	0.0122544	0.0243151	-0.00117797	0.145158	0.121102	0.00149084	0.0651635	0.0651972	0.00763294	-0.00232804	0.00756047	0.00502999	0.0718862	-0.00141842	0.171122		-0.00224726	-0.00208902	0.0221006	0.0265273	0.00696108		-0.00160679	-0.0012808	-0.00147994		0.0394606	-0.00117469		-0.00195496	-0.00226626	0.150121	-0.000936999	0.907402	0.056027		0.906609	0.784335	0.950731	0.833784	0.66571	0.932205	0.932205	0.959627	0.785708	0.840195	0.758188	0.9621	0.852408	0.817225	0.854771	0.830752	0.794024			0.71468	0.86255	0.793053	0.678977	0.82513	0.931602	0.033756	0.262477	0.00360773	0.273281	0.75476	0.789004	0.686257	0.824417	0.385366	0.888782	0.819546	0.820051	0.792164	0.839474	0.911002	0.830382	0.917583	0.900371	0.861109	2.74162e-180	0.826758	0.880559	0.931915	0.790439	0.889677	0.852023	0.756606	0.724211	4.15871e-06	0.289915	0.82271	0.835877	0.847483	0.829315	0.942607	0.839732	0.822784	0.677914	0.555249	0.772219	0.837345	0.826701	0.912845	0.840683	0.944211	0.83703	0.142111	0.842549	0.844521	0.925318	0.936628	0.833617		0.683227	0.815695	0.567582	0.939211	0.828406	0.701409		0.799798	0.930903	0.786088	0.843555	0.925768	0.752794	0.915359	0.890068	0.847247	0.768891	0.94319		0.929573	2.66383e-136	5.13689e-07	3.11699e-37	0.932793	0.980954	0.857324				7.03073e-38	0.83495	1.14068e-15	0.653711	6.35404e-14	3.05971e-11	0.936865		0.827272	0.826582	0.752918	0.784628	0.966359	0.848931	0.860023	0.891767	0.883536	0.236156	0.795827	0.799171	1.19411e-14	0.792442	0.667556	0.776679	0.00194744	0.977769	0.867248	0.80311	0.813618	2.39834e-10	0.732134	0.84941	0.857592		0.67683	0.866976	0.865094	0.781073	0.859156	0.717378	0.290072	0.911162	0.929829	0.858789	0.90388	0.75268	0.902746		0.909388	0.92517	0.913876	0.843761	0.863974	0.857843		0.913427	0.738961	0.904047		0.835212	0.932205	0.768622	0.880319	0.790702	0.913085	0.723516	0.957761		0.679173	0.999682	0.794293	0.971925	0.789858	0.867042	0.914086	0.265567	0.707405	0.930164	0.98671	0.793401	0.866902	0.838728	0.986253		0.890783	3.76795e-15	0.0842507	0.167485	0.855337	0.919538	0.775456	0.803058	0.0523783	1.29623e-06	0.686964	0.703092	0.904377	0.794162	0.900373	0.000340478	0.0454768	0.000120756	0.774689	0.941287	0.410678	0.999459	0.909973	2.49881e-13	0.823481	0.941961	0	0.850185	1.29166e-37	9.26115e-21	1.45372e-49	6.2346e-13	0.70182	7.82668e-32	0.66571	7.79486e-51	0.128269	1.04819e-14	3.86331e-29	3.10508e-100	3.90647e-07	0.895314	0.846162	0.787992	0.929829	0.888431	2.4101e-08	4.28984e-73	0	0.923577	0.0677886	9.27577e-21	0.8393	0.199808	0.0213315	0.785092	0.920675	0.769537	0.870966	0.906387	0.972425	0.910558	0.911955	0.832915	4.51719e-12		0.861109		0.00156326		0.912357		0.907885	0.813498	0.90925	0.977389	0.852408		0.854332	0.874618	0.927512	0.65553	0.760076	0.916279	0.822038	0.875817	0.823632	5.09652e-05			0.789064	0.861439	0.000265588	0.844548	0.731651	0.707382		0.817357	0.708425	0.86839	0.887939	0.84354	0.958761	0.740969	0.834997	0.63328	0.726852	0.743932	0.841212	0.853236	0.758806	0.758583	0.909721	0.84191	0.784939	0.909183	0.753326	0.906636	0.901739	0.884714	0.699827	3.2355e-06	0.859193		0.924872	0.860867	0.809819	0.96806	0.845804	0.486466	0.123166	0.883958	0.917999	0.793103	0.801189	0.922135		0.807647	0.720027	0.729318	0.908888	0.815869	0.70749	0.843931	4.3977e-40	0.628125	0.94722	0.429746	0.231859	0.455602	0.905156	0.757206	6.12739e-05	0.933778	0.050028	0.910575	0.883469	0.516793	0.856299	0.845354	0.817584	0.755928	0.704378	0.00106571	0.912845	0.00363346	0.00124485			0.937986	0.745021		0.896632	0.859792	0.865254	0.903126	0.733556	0.851586	0.854802	0.916397	0.942423	0.940568	0.787378	0.917386	0.779467	0.781414	0.801719	0.913575	0.798334	0.801304	0.754774	0.948402	0.87328	0.792442	8.0914e-31	3.10705e-07	0.574008	0.984482	0.937283	0.329372	0.0496654	0.00368493	0.951815	0.897906	0.60234	0.294701	0.538164	0.85077	0.878371	0.695716	0.826978	0.881983	0.918021	0.817063	0.897258	0.851586	0.889325	3.31946e-06	2.91922e-13	0.894011	0.764422		0.841584	0.912267	0.90224	0.903141	0.913947	0.80847		0.00667081	0.953368	0.967146	0.000454627	0.902659	0.800832	0.914641	0.868608				0.118847	0.051346	0.986306	0.802378	0.95271	0.820726	0.687987	0.83541	0.840162	0.0923499	0.948705	0.849803	0.809952	0.857956	0.849575	0.280076	0.253521	0.0234583	0.912602	4.16702e-42	9.8275e-30	0.889522	1.21658e-09	1.19292e-09	0.476957	0.828275	0.48115	0.639306	1.99146e-11	0.894857	4.64907e-58		0.834146	0.845672	0.0394499	0.0134319	0.516595		0.880992	0.905007	0.890325		0.000234928	0.912845		0.855463	0.832764	6.03758e-45	0.930429
RSV_family363	RSV_family363
RSV_family364	RSV_family364	-6.3789e-05	-5.76278e-05		-6.12992e-05	-0.000142996	-3.92348e-05	-0.000123175	-5.09434e-05	-4.44502e-05	-4.44502e-05	-6.7601e-05	-0.000143004	-0.00010536	-0.000161162	-0.000121131	-9.72109e-05	-0.000120759	-9.56369e-05	-0.000111679	-0.000149144			-0.000191299	-9.04612e-05	-0.000137396	-0.000216931	-0.000115449	-4.48462e-05	-0.00442904	-0.000108598	-0.00053094	0.0017387	-0.000166735	-0.000156178	-0.000120662	-0.00014797	-5.59514e-05	-7.30704e-05	-0.000119199	-0.00011886	-0.000137681	-0.000108661	-5.84033e-05	-0.000112039	-5.40682e-05	-9.47693e-05	-9.14192e-05	-7.12e-05	-0.000187737	-8.5725e-05	-4.46406e-05	-0.000140056	-7.24783e-05	-9.74671e-05	-0.000174103	-0.00020467	3.09099e-05	-0.000255357	-0.000117073	-0.000108248	-0.000101642	-0.000117905	-0.000306796	-0.000115199	-0.000117024	-0.000226708	-0.000969174	-0.000219884	-0.000107266	-0.000115364	-5.71892e-05	-0.000105034	-3.6564e-05	-0.000107477	-0.00436504	-0.000103788	-0.000102471	-4.89782e-05	-4.1544e-05	-0.000153603		-0.000213216	-0.000121789	-0.000101891	-0.000127059	-0.000113251	-0.000204831		-0.000135675	-4.5306e-05	-0.000141806	-0.000103578	-4.86823e-05	-0.000169888	-5.55327e-05	-7.22201e-05	-0.000100651	-0.00015513	-3.72348e-05		-4.61805e-05	-0.000437236	-0.000357987	-0.00143804	-7.65276e-05	-0.000430924	-9.39371e-05				-0.00225528	-0.000108868	-0.00289264	-0.000874937	-0.000385912	-0.00013071	-4.13881e-05		-0.000114012	-0.000114711	-0.000179358	-0.000158202	-7.83171e-05	-9.95287e-05	-9.21412e-05	-7.10969e-05	-0.000172833	-0.000489944	-0.000152568	-0.000132936	-0.00152256	-5.17495e-05	-0.000234583	-0.00015076	-0.000119977	-0.000133696	-9.38633e-05	-0.000171379	-0.000125746	0.000107798	-0.000183151	-9.92089e-05	-9.37588e-05		-0.00110122	-8.75203e-05	-8.87706e-05	-0.000164462	-0.000106185	-0.000240326	-0.000185053	-6.0309e-05	-4.60121e-05	-9.29625e-05	-6.30991e-05	-0.000153687	-6.38466e-05		-5.94669e-05	-4.90759e-05	-5.65094e-05	-3.5867e-05	-8.95148e-05	-9.35917e-05		-5.68052e-05	-0.000174349	-6.29885e-05		-0.000111409	-4.44502e-05	-0.00015371	-7.86714e-05	-0.000138673	-5.7031e-05	-0.000207683	-2.76741e-05		-0.000629895	-8.48939e-05	-0.000136238	-9.31189e-05	-0.000143822	-8.74764e-05	-5.63714e-05	-0.000169333	-0.000421439	-4.60585e-05	-0.000117722	-0.000139984	-0.000100466	-0.000106341	-0.000262671		-7.17471e-05	-0.000270071	-5.16026e-05	-0.000189233	-9.60342e-05	-0.000114722	-0.000147679	-0.000170157	0.000799263	-0.000130332	-0.000379473	-0.000289609	-0.000111155	-0.00015458	-0.000807334	-0.000177236	-0.00233677	-0.000338571	-0.000161827	-0.00122628	-0.000301505	-0.000206617	-6.19609e-05	0.000285103	-0.000117635	-3.80412e-05	-0.000306819	-0.000138007	-0.00189585	-0.00190638	-0.00119041	-0.00326757	-9.93634e-05	-0.00555537	-5.09434e-05	-0.00202621	-0.000166738	-0.00295541	-0.00411961	-0.000774447	-0.000424665	-6.8753e-05	-0.000116763	-0.000180409	-4.60121e-05	-7.33024e-05	-0.0056712	-0.000580814	-0.000415454	-5.01235e-05	0.00258201	0.0140424	-0.000105959	-0.00404578	-0.00106578	-0.000148082	-5.20333e-05	-0.000161682	-8.48714e-05	-6.14452e-05	-0.000958863	-5.86957e-05	-5.77752e-05	-0.000122917	-0.000120918		-9.14192e-05		-0.00048592		-5.80428e-05		-6.04578e-05	-0.000128685	-5.95576e-05	-6.19275e-05	-9.72109e-05		-9.68401e-05	-8.24492e-05	-4.75357e-05	-0.000239826	-0.000159564	-5.49269e-05	-0.000131157	-8.16545e-05	-0.000125619	-0.00062771			-0.000139784	-9.12e-05	-0.000106025	-0.000136051	-0.000208494	-0.000202651		-0.000120671	-0.00020848	-9.47698e-05	-7.36279e-05	-0.000103126	-0.000216226	-0.000194549	-0.000109095	-0.000283241	-0.000153851	-0.000204222	-0.000109452	-0.000144374	-0.000186781	-0.000190166	-6.36059e-05	-0.000251684	-0.000282615	-5.96022e-05	-5.74656e-05	-6.12813e-05	-6.45116e-05	-7.57613e-05	-0.000218829	-0.000172425	-0.000111755		-0.000204353	-9.158e-05	-0.00012711	-0.00115243	-0.000103139	-0.000159368	-0.00034151	-7.62618e-05	-5.37944e-05	-0.000137045	-0.000131572	-5.10726e-05		-0.000127211	-0.000197585	-0.000183291	-5.97964e-05	-0.000133595	-0.000307766	-0.000102865	-0.000339594	-0.000373265	-3.45888e-05	0.00155826	-0.0010183	-0.000587553	-0.000316116	-0.000183712	-0.00047514	-8.12524e-05	0.00188335	-5.86848e-05	-9.53103e-05	-0.000354659	-9.46193e-05	-0.000202629	-0.000120518	-0.000163459	-0.000206832	-0.00145928	-5.71892e-05	-0.000373038	-0.000652797	-0.000835006		1	-6.2581e-05		-6.78824e-05	-9.22953e-05	-8.86643e-05	-6.35959e-05	-6.61829e-05	-9.77587e-05	-9.56162e-05	-5.48496e-05	-3.77383e-05	-5.88489e-05	-0.000140929	-5.41983e-05	-9.1084e-05	-0.000144983	-0.000131213	-6.12964e-05	-0.000133817	-0.000153307	-0.000163205	-3.38131e-05	-8.33368e-05	-5.17495e-05	-0.0038859	-0.000709765	-5.80706e-05	-9.61672e-05	-4.11136e-05	0.0633395	-4.87163e-05	-0.000209639	-0.000122044	-6.70415e-05	-0.000246427	-5.99393e-05	-0.000138379	-9.83024e-05	-0.000134845	0.00231268	-0.000115049	-9.60331e-05	-5.37799e-05	-0.000123315	-6.74694e-05	-9.77587e-05	-7.27115e-05	-0.000431385	-6.22719e-05	-0.00019943	-0.000185511		-0.000108948	-0.00016921	-6.41806e-05	-6.3586e-05	-5.64626e-05	-0.000128428		-0.000302703	-6.32252e-05	-0.000117689	0.00153227	-0.000469003	-0.000159293	0.00125974	-8.64366e-05				-6.20225e-05	-0.000428967	-0.000251471	-0.000151976	-3.09868e-05	-5.01909e-05	-0.000292086	-0.000109817	-0.000105383	-0.000469412	-8.99157e-05	-9.93059e-05	-0.000125656	-9.35169e-05	-9.90988e-05	-0.00380677	-0.00258835	-8.10325e-05	-5.73487e-05	-0.00304052	-0.00227284	-0.000170947	-0.000830761	-0.000116505	-0.000141209	-0.000136473	-7.49774e-05	-0.00141347	-0.00248063	-6.9055e-05	-0.000890065		-0.000109406	-0.00010426	-0.000239615	-0.000381792	-0.000245983		-7.91473e-05	-6.26002e-05	-9.35876e-05		-9.98041e-05	-5.71892e-05		-0.000126155	-0.000110332	-0.000296683	-4.56173e-05	0.995258	0.995716		0.995443	0.98937	0.997083	0.990843	0.996213	0.996695	0.996695	0.994974	0.989369	0.992167	0.988019	0.990995	0.992773	0.991023	0.99289	0.991698	0.988913			0.985779	0.993275	0.989786	0.983874	0.991417	0.996666	0.679844	0.991927	0.960545	0.871304	0.987605	0.98839	0.99103	0.989	0.99584	0.994568	0.991139	0.991164	0.989765	0.991922	0.995658	0.991671	0.99598	0.992955	0.993204	0.994707	0.986044	0.993627	0.996681	0.989588	0.994612	0.992754	0.987057	0.984785	0.997702	0.981018	0.991297	0.991953	0.992444	0.991235	0.977195	0.991436	0.9913	0.983147	0.928047	0.983654	0.992026	0.991424	0.995748	0.992192	0.997282	0.99201	0.684219	0.992284	0.992382	0.996359	0.996912	0.988581		0.98415	0.990946	0.992425	0.990554	0.991581	0.984773		0.989914	0.996632	0.989458	0.9923	0.996381	0.987371	0.995872	0.994631	0.992517	0.988468	0.997232		0.996567	0.967504	0.973391	0.893411	0.994311	0.967973	0.993017				0.833563	0.991907	0.787529	0.935027	0.971316	0.990283	0.996923		0.991524	0.991472	0.986667	0.988239	0.994178	0.992601	0.99315	0.994715	0.987152	0.963589	0.988658	0.990117	0.887187	0.996153	0.982562	0.988793	0.991081	0.990061	0.993022	0.98726	0.990652	0.991986	0.986385	0.992625	0.99303		0.918276	0.993494	0.993401	0.987774	0.992106	0.982135	0.986243	0.995516	0.996579	0.993089	0.995309	0.988575	0.995254		0.995579	0.996352	0.995799	0.997334	0.993345	0.993042		0.995777	0.987039	0.995317		0.991718	0.996695	0.988573	0.994151	0.989691	0.99576	0.984561	0.997943		0.953199	0.993689	0.989872	0.993077	0.989308	0.993497	0.995809	0.987412	0.968677	0.996576	0.991248	0.989594	0.992531	0.992094	0.980474		0.994666	0.979924	0.996164	0.985933	0.992861	0.991471	0.989022	0.987351	0.940636	0.990311	0.971795	0.978472	0.991737	0.988509	0.940037	0.986824	0.827641	0.974834	0.98797	0.909033	0.977588	0.984641	0.995394	0.978807	0.991255	0.997172	0.977193	0.98974	0.859787	0.859016	0.911683	0.760781	0.992613	0.604721	0.996213	0.850257	0.987605	0.783032	0.701094	0.942476	0.968438	0.994889	0.99132	0.986589	0.996579	0.994551	0.597211	0.956842	0.969122	0.996274	0.809882	0.190717	0.992123	0.7062	0.920897	0.988992	0.996132	0.987981	0.993691	0.995432	0.92881	0.995636	0.995705	0.990862	0.991011		0.993204		0.963888		0.995685		0.995505	0.990433	0.995572	0.995396	0.992773		0.992801	0.993871	0.996466	0.982172	0.988138	0.995917	0.99025	0.99393	0.990661	0.953361			0.989608	0.99322	0.992118	0.989886	0.984501	0.984935		0.991029	0.984502	0.992955	0.994526	0.992333	0.983926	0.985538	0.99189	0.978946	0.988563	0.984819	0.991863	0.989267	0.986115	0.985863	0.995271	0.981291	0.978992	0.995569	0.995728	0.995444	0.995204	0.994368	0.983733	0.987182	0.991692		0.984809	0.993192	0.990551	0.91449	0.992332	0.988153	0.974616	0.994331	0.996001	0.989812	0.990219	0.996203		0.990543	0.985312	0.986374	0.995555	0.990068	0.977123	0.992353	0.974758	0.972256	0.997429	0.88456	0.92441	0.956342	0.976503	0.986343	0.964688	0.99396	0.860702	0.995637	0.992914	0.973639	0.992966	0.984937	0.991041	0.987849	0.984625	0.891847	0.995748	0.972273	0.951499	0.937986			0.995348		0.994953	0.993139	0.993409	0.995272	0.99508	0.992732	0.992892	0.995922	0.997194	0.995625	0.989523	0.995971	0.993229	0.989222	0.990246	0.995443	0.990052	0.988603	0.987867	0.997486	0.993805	0.996153	0.717301	0.947273	0.995683	0.992851	0.996944	3.472e-09	0.996378	0.984416	0.990927	0.995016	0.981682	0.995544	0.989713	0.992692	0.989976	0.829391	0.991447	0.992861	0.996002	0.990833	0.994984	0.992732	0.994594	0.967938	0.995371	0.985175	0.986209		0.991901	0.987421	0.995229	0.995273	0.995802	0.990453		0.977499	0.9953	0.991251	0.886473	0.965144	0.988158	0.906562	0.993574				0.995389	0.968118	0.981307	0.988702	0.997696	0.996269	0.978288	0.991836	0.992166	0.965114	0.993316	0.992617	0.990659	0.993048	0.992633	0.722818	0.809424	0.993976	0.995737	0.776947	0.832286	0.987292	0.938301	0.991339	0.989502	0.989854	0.994426	0.895222	0.817212	0.994866	0.933906		0.991867	0.992249	0.982188	0.971623	0.981715		0.994116	0.995346	0.993043		0.99258	0.995748		0.990622	0.991798	0.977947	0.996609
RSV_family365	RSV_family365	-9.81994e-05	-8.87144e-05		-9.43663e-05	-0.000220134	0.0237434	-0.000189621	-7.84242e-05	-6.84285e-05	-6.84285e-05	-0.000104068	0.000784464	-0.000162196	-0.000248099	-0.000186474	-0.00014965	-0.000185902	-0.000147227	-0.000171924	-0.000229598			0.00102128	-0.000139259	-0.000211513	-0.000333951	-0.000177726	-6.90381e-05	-0.00944469	-0.00016718	0.00701771	0.000578123	-0.000256679	-0.000240426	-0.000185751	-0.000227791	-8.61338e-05	-0.000112487	-0.0001835	-0.000182977	-0.000211952	-0.000167277	-8.99083e-05	-0.00011781	-8.32347e-05	-0.000145892	-0.000140734	-0.000109608	0.018542	-0.000131969	-6.87216e-05	-0.000215608	-0.000111576	-0.000150045	0.00118547	0.00244928	-0.00340626	-0.000393107	-0.000180227	-0.000166641	-0.000156472	-0.000181508	0.0282705	0.0207877	-0.000180151	-0.000349003	-0.00149198	-0.000338498	-0.00016513	0.00245629	-8.80393e-05	-0.000161694	-5.6288e-05	-0.000165454	-0.00637549	-0.000159775	-0.000157748	-7.5399e-05	-6.39545e-05	-0.000236462		-0.000328233	-0.000187487	-0.000156855	-0.0001956	-0.000174344	0.000287188		-0.000208863	-6.97459e-05	-0.000218301	-0.000159452	-7.49435e-05	-0.000261532	-8.54892e-05	-0.000111178	-0.000154947	-0.000238813	-5.73207e-05		-7.10921e-05	0.000314437	-0.000551099	0.00270193	-0.00011781	0.00237779	-0.000144611				0.0117094	-0.000167596	0.00983652	-0.00821322	0.000428388	-0.00020122	-6.37145e-05		-0.000175515	0.000279172	0.00122824	0.0362803	-0.000120564	-0.000153218	-0.000141846	-0.000109449	-0.000266066	0.00489469	-0.000234869	-0.000204648	0.00166169	0.879694	0.00211117	-0.000232086	-0.000184698	0.267879	0.0301825	0.071783	0.00207505	-0.00246976	-0.000281949	-0.000152726	-0.000144336		-0.00015477	-0.000134732	-0.000136657	0.0142212	-0.000163465	-0.000369967	-0.000284878	-9.28421e-05	-7.08329e-05	-0.00014311	-9.71372e-05	0.00044776	-9.82879e-05		-9.15457e-05	-7.55493e-05	-8.69928e-05	0.4755	-0.000137803	-0.000144079		-8.74482e-05	-0.0002684	-9.6967e-05		0.0124584	-6.84285e-05	-0.000236627	-0.00012111	-0.000213478	-8.77958e-05	-0.000319716	-4.26026e-05		8.09887e-05	-0.000130689	-0.00020973	-0.000143351	-0.000221405	-0.000134665	-8.67804e-05	-0.000260678	-0.000648779	-7.09042e-05	0.144654	-0.000215496	0.0248382	-0.000163706	0.0527344		-0.00011045	-0.000415758	-7.94391e-05	-0.000291313	-0.000147839	-0.000176608	0.00247257	0.029672	-0.00253313	-0.000200638	0.00193523	0.0173121	-0.000171117	0.00698155	0.0941846	-0.000272844	-0.00252074	-0.00654875	0.0058349	0.032746	-0.000464148	-0.000318074	-9.53851e-05	-0.00208224	-0.000181093	-5.85621e-05	0.00218874	0.0102055	0.00261693	-0.000510944	-0.00143573	0.0147169	-0.000152964	0.00273118	-7.84242e-05	-0.00264752	0.00347767	0.00593417	-0.0017623	0.000520427	-0.000653746	-0.000105841	-0.000179749	0.108573	-7.08329e-05	-0.000112845	-0.0015704	-0.000894127	-0.000639566	-7.71621e-05	-0.00732447	0.0125417	-0.000163117	-0.00338293	-0.000471118	-0.000227964	-8.01021e-05	0.00269006	-0.000130654	-9.45911e-05	0.00307321	-9.03585e-05	-8.89414e-05	-0.000189223	0.0209433		-0.000140734		0.000350536		-8.93534e-05		-9.30711e-05	-0.000198103	-9.16853e-05	0.0547328	-0.00014965		-0.000149079	-0.000126926	-7.31783e-05	0.00144617	-0.000245639	-8.45567e-05	-0.000201908	-0.000125702	0.0152435	0.00365509			-0.000215189	-0.000140397	-0.00016322	-0.000209442	-0.000320965	0.00419812		-0.000185766	-0.000320942	-0.000145892	-0.000113346	-0.000158757	-0.000332867	-9.17392e-05	-0.000167946	0.0069848	-0.000290486	-0.000314387	0.00168816	-0.000222254	-0.000287538	0.000197563	-9.79174e-05	0.0121922	-0.000435068	-9.1754e-05	-8.84647e-05	-9.43388e-05	-9.93116e-05	-0.00011663	-0.000336873	0.000160498	-0.00017204		0.00516483	-0.000140982	-0.000195679	-0.0016816	-0.000158776	-0.000245337	-0.000525734	-0.0001174	-8.28132e-05	-0.000210972	-0.000202546	-7.86232e-05		-0.000195833	-0.00030417	-0.000282165	-9.2053e-05	0.000806156	0.000570357	-0.000158354	0.0137031	0.000397279	-5.32474e-05	0.02079	0.00305235	0.0132535	-0.000486642	0.00958899	0.0197801	-0.000125083	0.00176843	-9.03417e-05	-0.000146724	0.0115608	-0.000145661	-0.000311935	-0.00018553	0.000206473	0.00385926	0.00319133	-8.80393e-05	-0.00057427	-0.00100494	0.00349034		-6.2581e-05	1		-0.000104501	-0.000142083	-0.000136493	-9.7902e-05	-0.000101885	-0.000150494	-0.000147195	-8.44376e-05	-5.80958e-05	-9.05944e-05	-0.000216952	-8.3435e-05	-0.000140218	-0.000223193	-0.000201995	0.0212369	-0.000206004	-0.000236006	-0.000251244	-5.20532e-05	-0.000128292	0.879694	0.00459247	-0.00109264	-8.93962e-05	-0.000148044	-6.32918e-05	-0.000389158	-7.49959e-05	-0.000322727	0.00349959	-0.000103206	-0.000379359	-9.2273e-05	-0.000213026	-0.000151331	-0.000207586	-0.00450642	-0.00017711	0.0856881	-8.27909e-05	-0.000189836	-0.000103865	-0.000150494	-0.000111935	0.000450925	-9.58638e-05	-0.000307011	0.00243801		-0.000167718	-8.05281e-05	-9.88022e-05	-9.78868e-05	-8.69208e-05	-0.000197707		-0.000465993	-9.73314e-05	-0.000181175	-0.00411494	0.00401704	0.00952417	0.000184643	-0.000133064				-9.54798e-05	-0.000660369	0.352925	-0.000233958	-4.77022e-05	-7.72659e-05	0.000821179	-0.000169056	-0.00016223	0.00190142	-0.00013842	-0.000152875	-0.00019344	-0.000143964	-0.000152557	-0.00595484	-0.000722034	-0.000124745	-8.82849e-05	0.002715	0.0100583	-0.000263163	-0.00127891	-0.000179353	-0.000217383	-0.000210092	-0.000115423	-0.000784964	0.0210657	-0.000106306	-0.0013702		-0.000168424	0.00033467	-0.000368873	0.0347689	-0.000378676		0.00303471	-9.63692e-05	0.0298163		-0.000153642	-8.80393e-05		-0.000194208	-0.000169849	0.00174087	-7.02251e-05	0.9927	0.993405		0.992985	0.983636	0.0269256	0.985904	0.99417	0.994913	0.994913	0.992263	0.941733	0.987942	0.981557	0.986138	0.988875	0.98618	0.989055	0.987219	0.982932			0.92419	0.989647	0.984277	0.975177	0.986788	0.994868	0.378846	0.987572	0.513189	0.957042	0.98092	0.982128	0.986191	0.983067	0.993597	0.991638	0.986359	0.986398	0.984244	0.987565	0.993316	0.991242	0.993812	0.989154	0.989538	0.991852	0.0840257	0.990189	0.994891	0.983972	0.991705	0.988846	0.912048	0.819482	0.750957	0.970782	0.986602	0.987612	0.988368	0.986507	0.00842314	0.0527334	0.986608	0.974059	0.889438	0.974839	0.987724	0.818974	0.993455	0.98798	0.995815	0.9877	0.552486	0.988122	0.988273	0.994395	0.995245	0.982422		0.975602	0.986062	0.988339	0.985459	0.987039	0.978652		0.984474	0.994815	0.983772	0.988146	0.994429	0.980559	0.993645	0.991735	0.988481	0.982248	0.995739		0.994715	0.976627	0.959048	0.801233	0.991242	0.824664	0.98925				0.275249	0.987541	0.359386	0.444107	0.968161	0.985042	0.995263		0.986952	0.979248	0.908888	0.000720874	0.991037	0.98861	0.989455	0.991863	0.980222	0.648344	0.982541	0.984787	0.876957	0	0.844057	0.982748	0.98627	1.31657e-142	0.00490996	2.12758e-11	0.846691	0.817999	0.979042	0.988646	0.98927		0.988494	0.989984	0.989841	0.185132	0.987848	0.972501	0.978824	0.993098	0.994734	0.989361	0.992779	0.966722	0.992693		0.993194	0.994384	0.993533	0	0.989756	0.989289		0.993499	0.980049	0.992791		0.245703	0.994913	0.98241	0.990997	0.984131	0.993473	0.976235	0.996833		0.993979	0.990284	0.984409	0.989343	0.983541	0.989989	0.993549	0.980622	0.951797	0.994729	7.99255e-42	0.983981	0.0206326	0.98783	8.79135e-07		0.991789	0.969099	0.994094	0.978346	0.98901	0.986871	0.817796	0.00568729	0.813414	0.985085	0.856906	0.106709	0.987279	0.515362	1.42835e-18	0.979718	0.81431	0.54174	0.58667	0.00227386	0.965505	0.976357	0.992909	0.846166	0.986538	0.995646	0.838404	0.341645	0.807361	0.962029	0.893582	0.170277	0.988629	0.799127	0.99417	0.805154	0.745915	0.580319	0.869572	0.961325	0.951429	0.992132	0.986638	3.44325e-24	0.994734	0.991611	0.883668	0.933605	0.952481	0.994264	0.494946	0.242559	0.987874	0.752607	0.964987	0.983054	0.994045	0.802088	0.990287	0.992968	0.774613	0.993283	0.993388	0.985933	0.0509855		0.989538		0.973945		0.993357		0.993081	0.985273	0.993184	3.33382e-07	0.988875		0.988917	0.990564	0.99456	0.892812	0.98174	0.993714	0.984991	0.990655	0.155494	0.733433			0.984003	0.989563	0.987866	0.984431	0.976142	0.695679		0.98619	0.976144	0.989154	0.991574	0.988198	0.975258	0.99318	0.987515	0.515167	0.978407	0.976631	0.875013	0.983478	0.978626	0.985313	0.992721	0.255937	0.967665	0.993179	0.993423	0.992987	0.992617	0.99133	0.97496	0.988069	0.987211		0.63035	0.989519	0.985454	0.875495	0.988197	0.981763	0.960931	0.991272	0.993844	0.984317	0.984943	0.994155		0.985442	0.97739	0.979026	0.993157	0.940125	0.957618	0.988228	0.201658	0.970472	0.996041	0.0527073	0.776102	0.216851	0.963834	0.371605	0.0653022	0.990701	0.869123	0.993284	0.989092	0.281387	0.989172	0.976813	0.986208	0.984651	0.719157	0.766198	0.993455	0.957328	0.925399	0.745021		0.995348			0.992231	0.989437	0.989853	0.992722	0.992426	0.988812	0.989057	0.993723	0.995681	0.993265	0.983872	0.993797	0.989576	0.983408	0.984984	0.0478208	0.984686	0.982456	0.981324	0.99613	0.990463	0	0.668721	0.91891	0.993354	0.988994	0.995295	0.971075	0.994425	0.976011	0.744369	0.992327	0.971803	0.99314	0.984164	0.98875	0.984568	0.674569	0.986834	1.25772e-15	0.993845	0.985888	0.992279	0.988812	0.991679	0.966487	0.992873	0.977179	0.820299		0.987532	0.994013	0.992655	0.992723	0.993538	0.985303		0.965368	0.992764	0.986532	0.701417	0.708191	0.374847	0.986274	0.990108				0.992902	0.950937	3.96194e-253	0.982608	0.996454	0.994256	0.939011	0.987432	0.98794	0.859379	0.98971	0.988635	0.98562	0.989298	0.988659	0.579001	0.946363	0.990726	0.993437	0.800292	0.348654	0.980438	0.905147	0.986667	0.98384	0.984382	0.991419	0.941696	0.0496458	0.992097	0.898412		0.987479	0.975124	0.972582	0.00119295	0.971854		0.777362	0.992836	0.00545703		0.988578	0.993455		0.985563	0.987374	0.871145	0.994779
RSV_family366	RSV_family366
RSV_family367	RSV_family367	-0.000106518	-9.62297e-05		-0.00010236	-0.000238782	-6.55162e-05	-0.000205684	-8.50678e-05	-7.42252e-05	-7.42252e-05	-0.000112884	-0.000238795	-0.000175936	-0.000269116	-0.000202271	-0.000162328	-0.00020165	-0.000159699	-0.000186488	-0.000249048			-0.000319441	-0.000151057	-0.000229431	-0.000362242	-0.000192782	-7.48865e-05	0.00304782	-0.000181343	0.000154255	-0.00112087	-0.000278423	-0.000260794	-0.000201487	-0.000247088	-9.34305e-05	-0.000122017	-0.000199045	-0.000198478	-0.000229907	-0.000181447	-9.75248e-05	-0.000187088	-9.02858e-05	-0.000158251	-0.000152656	-0.000118893	-0.000313492	-0.000143148	-7.45432e-05	-0.000233873	-0.000121028	-0.000162755	-0.000290727	-0.000341768	-0.00555923	-0.000426409	-0.000195495	-0.000180757	-0.000169728	-0.000196884	-0.000512303	-0.000192366	-0.000195412	-0.000378568	-0.00161837	-0.000367173	-0.000179118	-0.00019264	-9.54973e-05	-0.000175392	-6.10563e-05	-0.00017947	0.00499554	-0.00017331	-0.000171111	-8.17863e-05	-6.93723e-05	-0.000256493		-0.000356038	-0.000203369	-0.000170143	-0.000212169	-0.000189113	-0.000342037		-0.000226557	-7.56543e-05	-0.000236794	-0.00017296	-8.12922e-05	-0.000283687	-9.27312e-05	-0.000120597	-0.000168073	-0.000259044	-6.21765e-05		-7.71145e-05	7.26045e-05	-0.000597785	0.000504578	-0.00012779	-0.000719578	-0.000156861				-0.00231558	-0.000181794	-0.000330888	0.00523632	-0.000644416	-0.000218266	-6.91119e-05		-0.000190383	-0.000191551	-0.0002995	-0.000264174	-0.000130778	-0.000166198	-0.000153862	-0.000118721	-0.000288605	0.000549056	-0.000254765	-0.000221984	0.000353546	-8.64138e-05	-0.000391718	-0.000251746	-0.000200344	-0.000223252	-0.000156738	-0.000286177	-0.000209976	0.000825042	-0.000305834	-0.000165664	-0.000156563		-0.00229298	-0.000146146	-0.000148234	-0.000274628	-0.000177313	-0.000401308	-0.000309011	-0.000100707	-7.68334e-05	-0.000155233	-0.000105366	-0.000256635	-0.000106614		-9.93008e-05	-8.19494e-05	-9.43622e-05	-5.98925e-05	-0.000149476	-0.000156284		-9.48562e-05	-0.000291137	-0.000105181		-0.000186037	-7.42252e-05	-0.000256672	-0.000131369	-0.000231563	-9.52333e-05	-0.0003468	-4.62116e-05		-0.000829776	-0.00014176	-0.000227497	-0.000155495	-0.000240161	-0.000146072	-9.41318e-05	-0.000282761	-0.000703739	-7.69107e-05	-0.000196578	-0.000233752	-0.000167763	-0.000177574	-0.000438621		-0.000119807	-0.000450979	-8.61686e-05	0.00630013	-0.000160363	-0.000191568	-0.000263634	-0.000284137	-0.000974993	-0.000217635	-0.000633662	-0.000483604	-0.000185613	-0.000258126	-0.00134813	-0.000295958	0.00652911	-0.00281639	-0.000270227	0.00114561	-0.000503467	-0.000345019	-0.000103465	-0.00754763	-0.000196434	-6.35231e-05	0.00258844	-0.000291475	0.00665459	0.0096875	-0.00198781	-0.00119848	-0.000165922	0.00744149	-8.50678e-05	0.00468983	-0.000278427	0.00277547	0.00514047	0.000272352	-0.000709127	-0.000114807	-0.000194976	-0.000301256	-7.68334e-05	-0.000122404	0.00959992	-0.000969871	-0.000693746	-8.36988e-05	0.00269482	0.00566427	-0.000176935	0.0213661	-0.00179143	-0.000247275	-8.68878e-05	-0.000269985	-0.000141723	-0.000102604	0.000416017	-9.80131e-05	-9.6476e-05	-0.000205253	-0.000201914		-0.000152656		-5.03315e-06		-9.69228e-05		-0.000100955	-0.000214885	-9.94522e-05	-0.00010341	-0.000162328		-0.000161708	-0.000137678	-7.93775e-05	-0.000400473	-0.000266448	-9.17197e-05	-0.000219012	-0.000136351	-0.000209764	-0.00104818			-0.000233419	-0.00015229	-0.000177047	-0.000227184	-0.000348154	-0.000338397		-0.000201503	-0.00034813	-0.000158251	-0.000122948	-0.000172205	-0.000361065	-0.000324868	-0.000182173	-0.000472971	-0.000315093	-0.000341019	-0.000182768	-0.000241082	-0.000311896	-0.000317549	-0.000106212	-0.000420274	-0.000471924	-9.95268e-05	-9.59589e-05	-0.000102331	-0.000107725	-0.00012651	-0.000365411	-0.000287924	-0.000186614		-0.000341238	-0.000152925	-0.000212255	-0.00144387	-0.000172227	-0.00026612	0.0735942	-0.000127346	-8.98285e-05	-0.000228844	-0.000219705	-8.52836e-05		-0.000212423	-0.000329937	-0.000306068	-9.98511e-05	0.000156833	-0.000513923	-0.000171769	-0.000567072	-0.000962771	-5.77582e-05	0.00163672	-0.00170041	-0.000981125	0.0381319	-0.000306772	-0.000793413	-0.000135679	-0.00150284	-9.79949e-05	-0.000159154	-0.000592227	-0.000158	-0.000338359	-0.000201247	-0.000272951	-0.000345378	-0.00243678	-9.54973e-05	-0.000622918	0.0048844	-0.00139434		-6.78824e-05	-0.000104501		1	-0.000154119	-0.000148056	-0.000106196	-0.000110515	-0.000163242	-0.000159665	-9.15906e-05	-6.30173e-05	-9.82689e-05	-0.00023533	-9.05031e-05	-0.000152097	-0.0002421	-0.000219106	-0.000102356	-0.000223455	-0.000255999	-0.000272528	-5.64628e-05	0.939194	-8.64138e-05	0.00143765	0.0446218	-9.69692e-05	-0.000160585	-6.86535e-05	-0.000422125	-8.1349e-05	-0.000350066	-0.000203796	-0.000111949	-0.000411496	-0.00010009	-0.000231072	-0.00016415	-0.000225172	0.00387451	-0.000192114	-0.000160361	-8.98044e-05	-0.000205918	-0.000112664	-0.000163242	-0.000121417	-0.00076168	-0.000103985	-0.000333018	-0.000309776		-0.000181926	-0.000351104	-0.000107172	-0.000106179	-9.42841e-05	-0.000214455		-0.000505469	-0.000105577	-0.000196523	-0.000555201	-0.000598401	-0.000265996	-0.000257148	-0.000144336				-0.000103568	-0.000716311	-0.00041992	-0.000253777	-5.17432e-05	-8.38113e-05	-0.000491622	-0.000183377	-0.000175973	-0.000783848	-0.000150146	-0.000165826	-0.000209827	-0.000156159	-0.00016548	-0.000415614	-0.00432216	-0.000135312	-9.57638e-05	0.0151959	0.000433057	-0.000285456	-0.0011767	-0.000194546	-0.000235798	-0.00022789	-0.000125201	-0.00240295	4.30695e-05	-0.000115312	0.0135936		-0.000182692	-0.000174098	-0.000400122	-0.000637536	-0.000410755		-0.000132164	-0.000104533	-0.000156277		-0.000166658	-9.54973e-05		-0.00021066	-0.000184237	-0.00053865	-7.6174e-05	0.992081	0.992846		0.99239	0.98225	0.995129	0.98471	0.993676	0.994482	0.994482	0.991608	0.982249	0.986921	0.979995	0.984964	0.987933	0.98501	0.988128	0.986137	0.981487			0.976255	0.98877	0.982945	0.973075	0.985669	0.994433	0.776426	0.986519	0.988533	0.916823	0.979304	0.980614	0.985022	0.981632	0.993054	0.990929	0.985203	0.985245	0.982909	0.986511	0.99275	0.986092	0.993288	0.988236	0.988652	0.991161	0.976698	0.989358	0.994458	0.982615	0.991003	0.987901	0.978389	0.974596	0.60447	0.968308	0.985467	0.986563	0.987383	0.985364	0.961929	0.9857	0.985473	0.971862	0.88014	0.972709	0.986684	0.985679	0.992901	0.986962	0.995461	0.986658	0.641602	0.987116	0.98728	0.99392	0.994843	0.980933		0.973536	0.984882	0.987352	0.984228	0.985942	0.974576		0.983158	0.994376	0.982398	0.987142	0.993957	0.978912	0.993106	0.991035	0.987506	0.980744	0.995378		0.994267	0.994602	0.955582	0.962502	0.9905	0.946545	0.988339				0.82918	0.986486	0.975405	0.625624	0.952121	0.983775	0.994862		0.985847	0.98576	0.977737	0.980363	0.990278	0.987645	0.988562	0.991174	0.978547	0.9592	0.981062	0.983498	0.973721	0.993576	0.970885	0.981286	0.985107	0.983404	0.988348	0.978727	0.984391	0.938725	0.977267	0.987685	0.988361		0.830822	0.989135	0.98898	0.979586	0.986819	0.970173	0.977031	0.992513	0.994288	0.98846	0.992167	0.980923	0.992074		0.992618	0.993908	0.992985	0.995547	0.988888	0.988382		0.992948	0.978359	0.992181		0.98617	0.994482	0.98092	0.990234	0.982786	0.99292	0.974222	0.996565		0.938374	0.989462	0.983089	0.988441	0.982147	0.989141	0.993002	0.978981	0.94772	0.994282	0.985387	0.982624	0.987529	0.986799	0.967401		0.991093	0.966483	0.993594	0.557192	0.988079	0.985759	0.980403	0.978879	0.927616	0.983822	0.952919	0.96406	0.986202	0.980812	0.90004	0.978001	0.542953	0.793	0.979913	0.914994	0.962585	0.974355	0.992308	0.481896	0.985397	0.995278	0.809418	0.978334	0.535228	0.366712	0.853062	0.911086	0.987665	0.488079	0.993676	0.662129	0.979303	0.795941	0.631964	0.979755	0.94732	0.991465	0.985506	0.977607	0.994288	0.9909	0.371061	0.927995	0.948461	0.993778	0.801745	0.597659	0.986847	0.0464804	0.867436	0.981619	0.993541	0.979931	0.989464	0.992372	0.96908	0.992714	0.992828	0.984742	0.98499		0.988652		0.999626		0.992795		0.992495	0.984026	0.992607	0.992312	0.987933		0.987979	0.989765	0.994099	0.970235	0.980194	0.993181	0.983719	0.989864	0.984407	0.922199			0.982648	0.988679	0.986838	0.983112	0.974122	0.974847		0.985021	0.974124	0.988236	0.99086	0.987198	0.973163	0.975852	0.986457	0.96485	0.976579	0.974652	0.986413	0.982079	0.976816	0.976396	0.992104	0.968764	0.964927	0.992601	0.992866	0.992393	0.991992	0.990595	0.97284	0.978598	0.986127		0.974636	0.988632	0.984221	0.892982	0.987197	0.980218	6.58333e-12	0.990533	0.993322	0.982988	0.983668	0.99366		0.984209	0.975475	0.977249	0.992577	0.988341	0.961808	0.987231	0.957862	0.928521	0.995706	0.878792	0.874114	0.927162	0.000379112	0.977197	0.941069	0.989914	0.888639	0.992715	0.988169	0.955995	0.988254	0.97485	0.98504	0.97971	0.974328	0.820388	0.992901	0.953717	0.649034	0.896632		0.994953	0.992231			0.988543	0.988993	0.992105	0.991784	0.987865	0.988131	0.993191	0.995315	0.992695	0.982506	0.993272	0.988693	0.982003	0.983712	0.992391	0.983389	0.98097	0.979742	0.995802	0	0.993576	0.89344	3.18683e-05	0.992791	0.988062	0.994896	0.968626	0.993952	0.97398	0.98485	0.991678	0.969416	0.992559	0.982823	0.987797	0.983261	0.718094	0.985719	0.988079	0.993324	0.984693	0.991624	0.987865	0.990974	0.943422	0.99227	0.975247	0.976974		0.986476	0.973903	0.992033	0.992107	0.992991	0.984058		0.962436	0.992151	0.985391	0.958743	0.955536	0.980227	0.980885	0.98927				0.992301	0.946787	0.96879	0.981135	0.996153	0.993769	0.963464	0.986368	0.986918	0.941779	0.988838	0.987673	0.984402	0.988391	0.987698	0.96911	0.687156	0.989941	0.992881	0.15679	0.967814	0.978781	0.912696	0.985538	0.982472	0.983059	0.990692	0.82284	0.996798	0.991428	0.205285		0.986419	0.987058	0.970261	0.952632	0.969471		0.990175	0.992229	0.988382		0.987611	0.992901		0.98434	0.986304	0.959972	0.994337
RSV_family368	RSV_family368	-0.000144826	-0.000130837		-0.000139173	-0.000324657	-8.9078e-05	-0.000279655	-0.000115661	-0.000100919	-0.000100919	-0.00015348	0.0584531	-0.000239208	-0.000365899	-0.000275015	-0.000220706	-0.00027417	-0.000217133	-0.000253555	-0.000338614			0.0549236	-0.000205382	-0.000311942	0.050993	-0.000262113	-0.000101818	-0.0181043	-0.00024656	0.0250391	0.0408959	-0.000378553	0.0139753	-0.000273949	-0.00033595	-0.000127031	0.0119141	-0.000270628	-0.000269857	-0.00031259	-0.000246702	-0.000132598	-0.000254371	-0.000122756	-0.000215163	0.999927	-0.000161651	-0.000426234	-0.000194629	-0.000101351	-0.000317982	-0.000164554	-0.000221288	-0.000395282	0.197365	-0.0201004	0.704149	0.948248	-0.000245764	-0.000230768	-0.00026769	0.847916	-0.000261547	-0.000265689	-0.000514714	0.198337	0.0219975	-0.000243536	-0.00026192	-0.000129841	-0.000238469	-8.30143e-05	-0.000244014	-0.0110817	-0.000235638	-0.000232649	-0.000111199	-9.43209e-05	-0.000348737		-0.000484082	-0.000276508	-0.000231332	-0.000288473	-0.000257125	0.00657466		-0.000308034	-0.000102862	-0.000321953	-0.000235162	-0.000110528	-0.00038571	-0.000126081	-0.000163967	-0.000228518	-0.000352204	-8.45373e-05		-0.000104848	0.00703528	-0.000812768	-0.00293701	-0.000173747	-0.000978363	-0.000213273				-0.00469874	-0.000247173	0.014131	-0.0244173	-0.000579632	-0.000296761	-9.39669e-05		-0.000258851	-0.000260439	-0.000407211	-0.000359181	-0.00017781	-0.000225969	-0.000209196	-0.000161417	-0.000392397	0.0633499	0.64415	0.965538	-0.0034568	-0.000117491	-0.000532593	-0.000342283	-0.000272395	-0.000303542	-0.000213106	0.4863	0.0338581	-0.00364244	0.00894825	-0.000225242	-0.000212869		-0.00527504	-0.000198705	-0.000201543	0.796662	-0.00024108	-0.000545632	-0.000420141	-0.000136925	-0.000104465	-0.000211061	-0.000143259	0.0609684	-0.000144956		-0.000135013	-0.000111421	-0.000128298	-8.14318e-05	-0.000203233	-0.000212489		-0.00012897	-0.000395839	-0.000143008		0.484393	-0.000100919	-0.000348981	-0.000178614	-0.000314841	-0.000129482	0.100893	-6.28309e-05		0.0207953	-0.000192742	-0.000309313	-0.000211416	-0.000326532	-0.000198605	-0.000127985	-0.000384451	-0.000956828	-0.00010457	-0.000267274	-0.000317817	-0.000228097	-0.000241435	-0.000596364		-0.000162894	-0.000613166	-0.000117158	-0.000429632	-0.000218035	-0.000260463	0.693655	0.867395	-0.0160664	-0.000295904	0.000378631	0.52343	0.00367361	0.773886	0.0515672	0.393412	-0.0061904	-0.0184579	0.565305	-0.00251061	0.252092	-0.000469099	-0.000140675	-0.0358418	0.00595724	-8.63682e-05	0.00611353	0.228971	-0.0043043	-0.00430614	-0.00270269	-0.0104861	-0.000225593	-0.0130706	-0.000115661	-0.0134546	-0.000378559	0.00948007	-0.00966299	0.00494199	-0.000964153	-0.000156096	-0.000265097	0.576622	-0.000104465	-0.000166425	-0.0129793	-0.00131867	-0.00094324	-0.0001138	-0.0249921	-0.0168547	-0.000240567	-0.0140332	-0.00243569	-0.000336204	-0.000118136	-0.000367081	-0.000192691	-0.000139504	-0.00225461	-0.000133262	-0.000131172	0.291221	-0.00027453		0.999927		0.000906299		-0.00013178		-0.000137262	-0.000292164	-0.000135219	-0.000140599	-0.000220706		-0.000219864	-0.000187191	-0.000107924	0.0303735	-0.000362271	-0.000124705	-0.000297777	-0.000185387	-0.000285203	-0.00142514			-0.000317364	-0.000207059	-0.000240719	0.591871	0.0345359	0.496148		-0.00027397	-0.000473329	-0.000215164	-0.000167164	-0.000234136	-0.000490917	-0.000441701	-0.000247688	-0.000643067	-0.000428412	0.046742	-0.000248498	-0.000327784	-0.000424065	0.0150462	-0.00014441	-0.000571419	-0.000641645	-0.00013532	-0.000130469	-0.000139132	-0.000146466	-0.000172007	0.747265	-0.000391471	-0.000253727		-0.000463959	-0.000207922	-0.000288589	0.0547669	-0.000234165	-0.000361826	0.67791	-0.000173144	-0.000122134	-0.000311145	-0.000298718	-0.000115955		-0.000288817	-0.000448594	-0.000416141	-0.000135761	-0.000303312	0.0432133	-0.000233543	-0.000751415	5.33403e-05	-7.853e-05	0.0740097	-0.00231194	0.0436805	-0.000717706	0.895745	-0.00107875	-0.000184474	-0.0115448	-0.000133237	-0.000216391	0.0287891	-0.000214822	-0.000460045	-0.000273622	-0.000371114	-0.000469588	-0.00331313	-0.000129841	-0.00084694	-0.0014821	-0.00189579		-9.22953e-05	-0.000142083		-0.000154119	1	-0.000201302	-0.000144387	-0.000150261	-0.00022195	-0.000217086	-0.00012453	-8.56805e-05	-0.00013361	-0.000319963	-0.000123051	-0.000206796	0.198984	-0.000297905	-0.000139166	-0.000303817	-0.000348065	0.605721	-7.67688e-05	-0.000189207	-0.000117491	-0.0135867	0.29531	-0.000131843	-0.000218337	-9.33436e-05	-0.000573936	-0.000110605	-0.000475962	-0.000277088	-0.00015221	-0.000559484	-0.000136085	-0.000314173	-0.000223184	-0.000306151	-0.00761986	-0.000261205	0.995156	-0.000122101	-0.000279973	-0.000153181	-0.00022195	-0.000165083	-0.00103561	-0.000141381	-0.000452783	-0.000421182		0.875525	0.0363776	-0.000145715	-0.000144365	-0.000128192	-0.000291581		-0.000687253	-0.000143546	-0.000267199	-0.0181708	0.00890234	-0.000361657	0.00129492	-0.000196244				-0.000140815	-0.000973921	-0.000570937	-0.000345045	-7.03519e-05	-0.000113953	0.050413	-0.000249326	-0.000239259	0.000878104	-0.000204143	-0.000225463	-0.000285288	-0.000212319	-0.000224993	-0.00756732	-0.00567488	-0.000183975	0.230931	-0.00687571	-0.00519627	0.107008	-0.00188615	-0.000264512	-0.000320599	-0.000309847	-0.000170227	-0.00322731	-0.00552008	-0.000156782	-0.00202079		0.701064	-0.00023671	-0.000544019	-0.000866816	-0.000558477		-0.000179695	-0.000142127	-0.00021248		-0.000226594	-0.000129841		-0.00028642	-0.000250495	-0.000732367	-0.000103569	0.989234	0.990273		0.989654	0.975868	0.993378	0.979212	0.991402	0.992498	0.992498	0.98859	5.00858e-08	0.982218	0.972803	0.979557	0.983593	0.97962	0.983859	0.981152	0.974831			3.03353e-07	0.984732	0.976813	1.99089e-06	0.980516	0.992431	0.0916027	0.981672	0.0196287	0.000137819	0.971863	0.192845	0.979636	0.975029	0.990556	0.266944	0.979883	0.97994	0.976765	0.981661	0.990143	0.981091	0.990874	0.984005	0	0.987983	0.968321	0.985532	0.992465	0.976364	0.987767	0.98355	0.97062	5.38198e-77	0.061064	0	0	0.981731	0.982845	0.980101	0	0.980558	0.98025	0.96175	9.40997e-78	0.040379	0.981896	0.98053	0.990347	0.982273	0.993829	0.981861	0.30181	0.982483	0.982706	0.991733	0.992988	0.974079		0.964024	0.979446	0.982803	0.978557	0.980887	0.540142		0.977103	0.992353	0.976069	0.982519	0.991783	0.971331	0.990627	0.987811	0.983013	0.973821	0.993715		0.992205	0.512135	0.939634	0.78435	0.987084	0.927367	0.984146				0.661527	0.981626	0.187934	0.0228812	0.95693	0.977941	0.993014		0.980758	0.98064	0.969734	0.973303	0.986782	0.983202	0.984449	0.988	0.970835	3.4516e-09	0	0	0.747387	0.991266	0.960422	0.974558	0.979752	0.977437	0.984158	0	0.0016016	0.734321	0.404413	0.983256	0.984176		0.623071	0.985229	0.985018	0	0.982079	0.959454	0.968774	0.989821	0.992234	0.98431	0.98935	1.30055e-08	0.989224		0.989963	0.991717	0.990462	0.993946	0.984892	0.984204		0.990412	0.970579	0.989369		0	0.992498	0.97406	0.986722	0.976597	0.990374	4.31147e-21	0.995329		0.0526469	0.985672	0.977008	0.984284	0.975729	0.985236	0.990486	0.971425	0.928961	0.992226	0.980132	0.976376	0.983044	0.982053	0.955688		0.987891	0.95444	0.99129	0.968069	0.983792	0.980638	0	0	0.134373	0.978005	0.971857	0	0.732134	0	1.52485e-06	0	0.564079	0.0854409	0	0.815043	5.54583e-126	0.965137	0.989542	0.000835911	0.578848	0.993579	0.568928	1.11256e-103	0.688381	0.688255	0.801178	0.328538	0.98323	0.223263	0.991402	0.209957	0.971863	0.377062	0.367925	0.645179	0.928419	0.988396	0.980294	0	0.992234	0.987628	0.226513	0.902213	0.929967	0.99154	0.0198594	0.116289	0.982117	0.191009	0.820467	0.97501	0.991218	0.972716	0.985676	0.989629	0.833611	0.990093	0.990249	2.44959e-169	0.979593		0		0.932703		0.990203		0.989796	0.978282	0.989948	0.989548	0.983593		0.983656	0.986084	0.991977	0.00464469	0.973073	0.990729	0.977865	0.986219	0.9788	0.894362			0.97641	0.984608	0.982106	0	0.00128716	0		0.979635	0.964823	0.984005	0.987573	0.982595	0.963517	0.967172	0.981588	0.952221	0.968159	1.31528e-05	0.981528	0.975636	0.968482	0.160914	0.989265	0.957539	0.952327	0.98994	0.990301	0.989657	0.989112	0.987213	0	0.970904	0.981139		0.965519	0.984544	0.978548	3.27808e-07	0.982593	0.973106	0	0.987129	0.99092	0.976872	0.977795	0.99138		0.978531	0.96666	0.969071	0.989907	0.977454	5.61904e-05	0.982639	0.944183	0.996035	0.994162	5.01015e-12	0.829445	4.66399e-05	0.946684	0	0.919938	0.986286	0.282054	0.990095	0.983914	0.00729713	0.984031	0.96581	0.97966	0.972416	0.965101	0.75755	0.990347	0.937102	0.890166	0.859792		0.993139	0.989437		0.988543		0.985036	0.989266	0.98883	0.983501	0.983862	0.990742	0.99363	0.990067	0.976217	0.990852	0.984627	2.93967e-78	0.977856	0.989654	0.977416	0.974128	0	0.994293	0.985935	0.991266	0.205516	2.72883e-174	0.990199	0.983769	0.993061	0.957352	0.991777	0.964627	0.979403	0.988685	0.958425	0.989883	0.976647	0.983409	0.977243	0.477712	0.980583	0	0.990923	0.979188	0.988612	0.983501	0.987728	0.92313	0.98949	0.966349	0.968696		0	0.000697415	0.989168	0.989268	0.99047	0.978326		0.948943	0.989329	0.980138	0.0904189	0.406828	0.973119	0.903965	0.985411				0.989532	0.927695	0.957575	0.974353	0.99477	0.991529	2.59907e-06	0.981466	0.982214	0.934792	0.984824	0.98324	0.978793	0.984217	0.983275	0.480753	0.596973	0.986324	1.77165e-105	0.521751	0.62827	1.53769e-23	0.860497	0.980338	0.976169	0.976968	0.987345	0.76364	0.607018	0.988345	0.850652		0	0.982404	0.959574	0.935629	0.9585		0.986642	0.989434	0.984205		0.983156	0.990347		0.978709	0.981379	0.945596	0.992301
RSV_family369	RSV_family369	-0.000139128	0.00168038		-0.000133697	-0.000311884	-8.55736e-05	0.00799084	-0.000111111	0.0728808	0.0728808	0.0710271	0.00459505	0.0184787	0.604976	-0.000264195	-0.000212023	0.0657681	-0.00020859	-0.00024358	0.00037152			0.056176	0.00985887	0.0223725	0.593448	0.913392	0.0728786	-0.0174194	-0.00023686	-0.00498799	-0.00958562	-0.00036366	0.0204401	-0.000263171	0.104343	-0.000122034	-0.000159371	0.00170139	-0.000259241	-0.000300292	-0.000236996	0.0724433	-0.000244363	-0.000117926	-0.000206698	-0.000199391	-0.000155292	0.00971095	-0.000186972	-9.73641e-05	-0.000305472	-0.00015808	-0.000212582	0.765938	0.00204905	-0.0193188	-0.000556951	0.00257065	-0.000236095	-0.000221689	0.068312	-0.000669142	-0.000251257	-0.000255236	0.0383938	-0.0019527	0.413653	-0.000233955	0.987777	-0.000124733	-0.000229087	-7.97484e-05	-0.000234414	-0.0109048	-0.000226368	-0.000223496	0.0727913	-9.06102e-05	0.0655816		0.00049556	0.00706856	-0.000222231	0.00853526	0.00212855	0.000832558		0.00644998	0.00134176	0.886659	0.985309	-0.000106179	0.418024	-0.00012112	-0.000157517	-0.000219527	0.0147209	-8.12114e-05		-0.000100723	-0.00103522	-0.000780793	-0.00313646	-0.000166912	-0.000939872	-0.000204883				-0.0049189	-0.000237449	-0.0132881	-0.023868	-0.0008417	-0.000285086	-9.02702e-05		-0.000248668	-0.000250193	0.240906	-0.00034505	-0.000170815	-0.000217079	-0.000200966	-0.000155067	-0.00037696	0.00331196	-0.00033276	-0.000289943	-0.00163478	-0.000112869	0.0641596	-0.000328817	0.879837	-0.0002916	-0.000204722	-0.000373789	0.00160281	-0.00349914	-0.000399463	-0.000216381	-0.000204494		-0.00512532	-0.000190887	-0.000193614	-0.000358703	-0.000231596	-0.000524166	-0.000403613	-0.000131538	-0.000100355	-0.000202757	-0.000137623	0.000512694	-0.000139254		-0.000129701	-0.000107038	-0.000123251	-7.82282e-05	0.0100576	0.00789781		-0.000123896	0.714098	-0.000137382		-0.000242991	0.0728808	0.651182	-0.000171587	0.840771	-0.000124388	0.551654	-6.0359e-05		0.258329	-0.000185159	-0.000297144	-0.000203098	-0.000313685	-0.000190792	-0.00012295	-0.000369326	-0.000919185	-0.000100457	-0.000256759	-0.000305314	-0.000219123	-0.000231937	-0.000572902		-0.000156485	-0.000589043	-0.000112549	-0.00041273	-0.000209457	-0.000250216	-0.000344344	-0.000371124	-0.0164319	-0.000284262	-0.00038705	-0.000631656	-0.000242437	-0.00033715	-0.00148799	-0.000386563	-0.00594972	-0.0173572	-0.000352956	-0.00264893	-0.000369532	-0.000450644	-0.000135141	-0.0368055	-0.000256571	-8.29703e-05	-0.000669193	-0.000380709	-0.00413496	-0.00413453	-0.0024756	-0.0100642	-0.000216718	-0.0129014	-0.000111111	-0.0131788	-0.000363666	-0.006698	-0.00928052	-0.00315758	-0.000926222	-0.000149955	-0.000254667	-0.000393483	-0.000100355	-0.000159877	-0.013022	-0.00100625	-0.000717392	-0.000109323	-0.0247986	-0.01614	-0.000231103	-0.0134035	-0.00233987	0.0206117	-0.000113488	0.025454	0.997235	0.0298167	-0.00216591	-0.000128019	-0.000126012	-0.00026809	-0.000263729		-0.000199391		0.00585928		-0.000126595		-0.000131862	0.00386111	-0.000129899	0.071698	-0.000212023		-0.000211215	0.00167359	-0.000103678	0.460386	-0.000348019	-0.000119799	0.041044	0.0295029	-0.000273983	0.000138715			0.0038258	-0.000198913	-0.000231249	-0.000296735	-0.00044907	-0.000441995		-0.000263191	0.296312	0.995782	-0.000160587	0.862548	-0.000471604	0.000434664	-0.000237944	0.0172945	0.00220212	0.000223524	0.00065427	0.0172733	0.238895	-0.00039206	0.0684916	0.00367428	-0.000616401	-0.000129996	-0.000125336	-0.000133658	-0.000140704	0.00764586	-0.000477279	-0.000345487	0.00230179		-0.000445706	0.0654981	-0.000277236	0.224576	-0.000224953	-0.000347591	-0.000744856	-0.000166332	-0.000117329	-0.000298904	0.0015119	-0.000111393		0.00443881	0.00103185	0.000595891	-0.00013042	0.000348137	0.0532985	-0.000224355	0.00189829	-0.00182956	-7.54405e-05	0.126361	-0.00222098	0.00557925	-0.00068947	-0.000400688	-0.00103631	-0.000177217	-0.0109145	-0.000127995	-0.000207878	-0.000773534	0.996782	-0.000441946	-0.000262857	0.00222172	0.00783678	-0.00316965	-0.000124733	-0.00081362	-0.00142379	-0.0018212		-8.86643e-05	-0.000136493		-0.000148056	-0.000201302	1	-0.000138707	-0.000144349	-0.000213218	0.00253837	-0.000119631	0.00186707	-0.000128353	-0.000307375	-0.00011821	0.00375448	-0.000316218	-0.000286185	0.0112603	0.00747739	0.00456048	0.000966618	-7.37486e-05	-0.000181763	-0.000112869	-0.0131341	-0.00154804	-0.000126656	-0.000209747	-8.96714e-05	-0.000551356	-0.000106254	-0.000457237	-0.000266187	-0.000146222	-0.000537473	-0.000130732	-0.000301813	-0.000214404	-0.000294107	-0.00747678	-0.000250929	-0.000209454	-0.000117297	-0.000268958	-0.000147155	-0.000213218	-0.000158589	0.025848	-0.000135819	-0.000250989	0.00502785		-0.000237622	0.197316	0.0687068	-0.000138685	-0.000123149	0.0184878		-0.000660216	-0.000137898	-0.000256687	-0.0184786	-0.00100882	-0.000347429	-0.000334214	-0.000188524				-0.000135275	-0.000935605	-0.000548476	0.113616	-6.75841e-05	-0.00010947	-0.000234268	0.642135	-0.000229846	0.00545671	-0.000196112	0.00236161	-0.000274065	-0.000203967	-0.000216141	-0.00805555	-0.00564537	-0.000176737	-0.000125081	-0.00658594	-0.00491251	0.0144081	-0.00180177	-0.000254106	-0.000307986	-0.000297657	-0.000163531	-0.00312823	-0.00542678	-0.000150614	-0.00194129		-0.000238622	0.983123	-0.000522616	-0.000832714	0.00935215		0.00118622	0.0602373	-0.000204121		-0.000217679	-0.000124733		-0.000275152	-0.00024064	-0.00021808	0.0728643	0.989657	0.875585		0.990061	0.976817	0.993638	0.456541	0.99174	1.04851e-11	1.04851e-11	3.44228e-11	0.668546	0.0850883	0	0.980361	0.984239	8.53969e-10	0.984494	0.981893	0.972386			1.6205e-07	0.358295	0.0370864	0	0	1.05003e-11	0.104554	0.982393	0.642105	0.371773	0.97297	0.0568195	0.980437	1.86778e-22	0.990928	0.988152	0.874042	0.980729	0.977678	0.982383	1.39186e-11	0.981835	0.991233	0.984634	0.985178	0.988456	0.365553	0.986101	0.992762	0.977294	0.988248	0.984197	0	0.848589	0.0718305	0.958613	0.810703	0.98245	0.98352	1.86107e-10	0.950286	0.981323	0.981027	0.000345376	0.855628	0	0.982609	0	0.990727	0.98297	0.994071	0.982574	0.309593	0.983172	0.983386	1.11122e-11	0.993264	9.5278e-10		0.963172	0.510141	0.98348	0.426449	0.842789	0.938168		0.547853	0.900509	0	0	0.992106	0	0.990996	0.98829	0.983681	0.170161	0.993963		0.992512	0.923158	0.942005	0.770104	0.987592	0.930217	0.984769				0.646723	0.982349	0.215655	0.0261347	0.93749	0.978808	0.993289		0.981515	0.981402	6.81276e-115	0.974353	0.987302	0.983863	0.985061	0.988472	0.971982	0.757632	0.975266	0.978448	0.878934	0.991609	2.1744e-09	0.975559	0	0.978324	0.984781	0.972217	0.881285	0.7444	0.97031	0.983915	0.984798		0.632969	0.98581	0.985607	0.973338	0.982784	0.961048	0.970001	0.990221	0.992539	0.984927	0.989769	0.961899	0.989648		0.990358	0.992043	0.990837	0.994184	0.348687	0.4618		0.990789	0	0.989787		0.981937	1.04851e-11	0	0.987244	0	0.990753	0	0.995513		2.05995e-132	0.986235	0.977912	0.984902	0.976683	0.985817	0.99086	0.972549	0.931749	0.992532	0.980914	0.977305	0.983711	0.982759	0.957429		0.988367	0.956231	0.991633	0.969324	0.984429	0.9814	0.974405	0.972415	0.125734	0.97887	0.971232	0.953068	0.981978	0.97494	0.889733	0.971268	0.579328	0.105799	0.973765	0.805053	0.972533	0.966508	0.989954	0.000602479	0.980928	0.993832	0.950283	0.971703	0.700034	0.700064	0.817577	0.34837	0.98389	0.229311	0.99174	0.219455	0.972969	0.532569	0.387188	0.7686	0.931228	0.988852	0.981069	0.970754	0.992539	0.988115	0.224986	0.925303	0.946707	0.991873	0.0208356	0.132598	0.982821	0.211695	0.827416	0.0547706	0.991563	0.0176895	0	0.00545636	0.840067	0.990483	0.990632	0.980072	0.980396		0.985178		0.585107		0.990589		0.990197	0.719028	0.990343	2.24637e-11	0.984239		0.984299	0.876083	0.992292	0	0.974132	0.991094	0.000130309	0.00596824	0.979634	0.989688			0.72149	0.985213	0.98281	0.977943	0.966625	0.96715		0.980436	1.62149e-175	0	0.988062	0	0.964951	0.967695	0.982312	0.107065	0.83743	0.983384	0.95139	0.107495	5.85286e-113	0.97086	1.66776e-10	0.732087	0.9542	0.990336	0.990682	0.990064	0.98954	0.476211	0.96453	0.97432	0.830181		0.966875	1.0006e-09	0.979392	1.03825e-99	0.983278	0.974164	0.94467	0.987635	0.991278	0.977782	0.887972	0.991719		0.679177	0.923408	0.955723	0.990304	0.974123	6.70919e-07	0.983322	0.859609	0.864642	0.994392	3.03986e-32	0.836057	0.603169	0.948778	0.970219	0.923077	0.986826	0.309162	0.990485	0.984547	0.942543	0	0.967154	0.98046	0.836004	0.465268	0.767741	0.990727	0.939571	0.894461	0.865254		0.993409	0.989853		0.988993	0.985036		0.989688	0.989269	0.98415	0.813035	0.991107	0.861894	0.990458	0.977152	0.991212	0.726471	0.976495	0.978727	0.294085	0.485983	0.670893	0.928236	0.994517	0.986488	0.991609	0.22102	0.885312	0.990584	0.984408	0.993334	0.959029	0.992101	0.966018	0.980213	0.98913	0.96006	0.990281	0.977565	0.984062	0.978138	0.486018	0.981347	0.98443	0.99128	0.980007	0.98906	0.98415	0.988211	0.0160058	0.989903	0.981343	0.639448		0.982336	5.86586e-77	1.46185e-10	0.98969	0.990845	0.0849355		0.950949	0.989749	0.980919	0.0850906	0.925112	0.974176	0.975158	0.985985				0.989944	0.930533	0.959243	2.39201e-26	0.994976	0.991862	0.982585	0	0.982914	0.611151	0.985421	0.825838	0.979628	0.984838	0.983933	0.452902	0.598882	0.986862	0.990701	0.539447	0.647151	0.179422	0.866678	0.981111	0.977107	0.977874	0.987843	0.77069	0.613108	0.988803	0.856463		0.982262	0	0.961163	0.938156	0.383535		0.911992	1.93536e-08	0.984826		0.983818	0.990727		0.979547	0.982112	0.983788	1.05983e-11
RSV_family370	RSV_family370	3.77998e-06	-9.01531e-05		-9.58967e-05	-0.000223704	-6.1379e-05	0.00453673	-7.9696e-05	-6.95382e-05	-6.95382e-05	0.000223152	-0.00011662	-0.000164826	-0.000191846	-0.000189498	-0.000152077	-8.21972e-06	-0.000149615	-0.000174712	-0.000227887			0.0614094	-0.000141518	-0.000197607	0.00713348	0.00207739	-7.01577e-05	-0.012233	-0.000169892	-0.00357698	0.0111613	-0.000260841	0.00345443	-0.000188764	0.0672513	-8.75307e-05	-0.000114312	-0.000186476	-0.000185945	0.000555205	-0.000169989	-9.13664e-05	-0.000175274	-8.45845e-05	0.842195	-0.000143017	-0.000111386	0.000810585	2.53211e-05	-6.9836e-05	-0.000219105	-0.000113385	-0.000152478	0.000771931	0.00519628	-0.0124513	0.00191217	-0.00018315	-0.000169343	-0.00015901	0.733298	0.0647501	-0.000180218	-0.000183072	0.00355468	0.11383	0.0130867	-0.000167808	0.000718036	-8.9467e-05	-0.000164316	-5.72008e-05	0.0438623	-0.00753478	-0.000162366	-0.000160306	0.000103794	-6.49917e-05	0.000825998		0.000151998	0.000532595	0.241191	-0.000198772	0.0067645	0.00402341		0.00486141	-7.0877e-05	0.000166076	0.0126533	0.9643	0.00311431	-8.68755e-05	-0.000112981	-0.00015746	1.68841e-05	-5.82502e-05		-7.2245e-05	-0.000746474	-0.000560036	-0.00216744	-0.00011972	-0.000674139	-0.000146956				-0.00347539	-0.000170314	-0.00752382	-0.00960666	-0.000594894	-0.000204483	-6.47477e-05		-0.000178361	0.00329372	0.846808	-0.000247493	0.898287	-0.000155703	-0.000144146	-0.000111224	-0.000270381	0.000171268	-0.000238678	-0.000207966	-0.00233283	-8.09571e-05	0.358177	-0.000235849	-0.000187693	-0.000209155	-0.00014684	-0.000268106	-0.000196717	-0.00250981	0.042605	-0.000155203	-0.000146677		-0.00367397	-0.000136917	-0.000138873	0.00986449	-0.000166116	0.0362351	-0.000289498	-9.43477e-05	-7.19816e-05	-0.000145431	-6.60804e-05	-0.000230277	-9.98819e-05		-9.30303e-05	5.82718e-05	-8.84035e-05	-5.61105e-05	-3.77978e-05	0.000419234		-8.88663e-05	0.00848155	-9.85395e-05		0.000143922	-6.95382e-05	-0.000240464	-0.000123074	0.00313358	-8.92196e-05	0.0194905	-4.32935e-05		0.164325	-0.000132808	-0.000213132	-0.000145676	-0.000224996	-1.72356e-05	-8.81877e-05	-0.000264905	-0.0006593	-7.20541e-05	-0.000184165	-0.000218991	-0.00015717	-0.000166361	-0.000410923		-0.000112241	-0.000422501	-8.07274e-05	-0.000296037	-0.000150236	-0.000179472	-0.000246986	-0.000266195	-0.00883791	-0.000203892	0.00381475	-0.000453066	-0.000173892	-0.000241826	0.0416373	0.01472	-0.00428292	-0.0119619	-0.000253163	-0.000816091	-0.000471675	-0.000323232	-9.69319e-05	-0.0232628	-0.000184029	-5.95118e-05	-0.000479989	-0.00027307	-0.0029569	-0.00297637	-0.00186228	-0.00652354	-0.000155445	-0.00907265	-7.9696e-05	-0.00639423	-0.000260845	-0.00480983	-0.00659611	-0.00172253	-0.000664348	-0.000107558	-0.000182664	-0.000282232	-7.19816e-05	-0.000114675	-0.00891966	-0.000908627	-0.000649938	-7.84135e-05	-0.0150337	-0.0106061	-0.000165762	-0.00842083	-0.00167831	0.0456958	-8.14011e-05	0.00328897	-0.000132773	0.00030094	-0.00155353	-9.18239e-05	-9.03838e-05	-0.000192292	-0.000189164		-0.000143017		0.00541108		0.0216973		-9.45804e-05	-0.000201315	-9.31721e-05	-9.68797e-05	-0.000152077		-0.000151497	3.57904e-05	-7.43651e-05	0.00733581	0.0031669	-8.59279e-05	0.0316063	-7.69859e-05	-0.000196518	0.588805			-0.000218679	-0.000142674	-0.000165867	-0.000212838	0.00113861	-0.000248768		-0.000188778	0.00845426	-3.02998e-05	-0.000115184	-0.000161331	-0.000338265	0.045787	0.836696	0.60742	0.0368102	0.54446	0.0121805	0.0023134	0.066557	0.000663315	-9.95053e-05	-0.000385616	-0.000442124	-9.3242e-05	-8.98994e-05	-9.58687e-05	-0.000100922	0.00150921	-0.000342336	-0.000269742	-0.00017483		-0.00031969	-0.000143268	-0.000198852	0.00985949	-0.000161351	-0.000249316	-0.00053426	-0.000119304	-8.41561e-05	-0.000214394	0.0238278	-7.98983e-05		0.0991308	0.00397698	-0.00027086	-9.35458e-05	-0.000176114	0.011749	0.00311135	-0.000153434	-0.00131848	-5.41109e-05	0.0760904	-0.00159304	-0.00091917	-0.000494534	-0.0002874	-0.000577301	0.255057	-0.00579747	-9.18068e-05	-0.000149104	0.0864137	-1.38176e-05	0.00017037	-0.000188539	2.82245e-05	0.000874558	-0.0022829	-8.9467e-05	-0.000583582	-0.00102124	-0.00130629		-6.35959e-05	-9.7902e-05		-0.000106196	-0.000144387	-0.000138707	1	0.000112616	0.00370097	-0.000149582	0.263801	-5.9038e-05	0.0210424	-0.00022047	-8.47881e-05	-0.000142492	-0.000226813	-0.000205271	-9.58923e-05	0.00108356	0.106221	0.00278853	-5.28974e-05	-0.000130372	-8.09571e-05	-0.006676	-0.00111036	-9.08459e-05	-0.000150444	-6.43182e-05	-0.000395469	-7.62121e-05	-0.00032796	-0.000190927	-0.00010488	-0.000385511	-9.37694e-05	-0.000216481	-0.000153785	-0.000210953	-0.00536169	-0.000179983	-0.000150235	-8.41335e-05	-9.9321e-05	0.000111182	0.00370097	-0.00011375	0.0099991	-9.74184e-05	6.14101e-05	-0.000290215		-0.000170438	0.339981	-0.000100404	-9.94742e-05	-8.83304e-05	-0.000200913		-0.00047355	-9.89098e-05	-0.000184113	-0.00853819	0.000498198	-0.000249199	0.00778485	-0.000135222				-9.70282e-05	-0.000671078	-0.000393403	0.00717067	-4.84758e-05	-7.85189e-05	0.000365205	0.00176758	-0.000164861	0.0638734	-0.000140664	-0.000155355	-0.000196577	-0.000146298	-0.000155031	0.00179205	-0.00388791	-0.000126768	-8.97166e-05	-0.00474483	-0.00349694	4.15479e-05	-0.00129965	-0.000182261	-0.000220908	-0.0002135	-0.000117295	-0.00224413	-0.00382058	-0.00010803	-0.00139242		-0.000171156	0.00128872	0.000849873	-0.000597278	-0.000251565		-9.00441e-05	-9.7932e-05	-0.000146409		-0.000156134	-8.9467e-05		-0.000197357	-0.000172603	-0.000461768	-7.13639e-05	0.999719	0.993298		0.992871	0.98337	0.995437	0.672507	0.994075	0.99483	0.99483	0.983412	0.99133	0.987747	0.985738	0.985913	0.988695	0.999389	0.988878	0.987012	0.98306			1.021e-08	0.98948	0.98531	0.506263	0.84652	0.994784	0.25435	0.98737	0.738919	0.29835	0.98061	0.747554	0.985968	3.53664e-10	0.993493	0.991502	0.986138	0.986177	0.958743	0.987363	0.993208	0.98697	0.993712	0	0.989368	0.991719	0.939796	0.998118	0.994808	0.983712	0.991571	0.988665	0.942662	0.628269	0.24597	0.858592	0.986385	0.987411	0.988179	0	1.54684e-09	0.986603	0.986391	0.740488	1.92705e-26	0.222692	0.987525	0.946659	0.993349	0.987785	0.995748	4.33575e-05	0.482642	0.98793	0.988083	0.992284	0.995168	0.938654		0.9887	0.960422	3.61094e-115	0.985224	0.528507	0.707749		0.650576	0.994731	0.987654	0.238394	0	0.771682	0.993542	0.991601	0.988294	0.998745	0.99567		0.994629	0.94455	0.958384	0.839956	0.9911	0.949916	0.989075				0.746075	0.987339	0.483279	0.370724	0.955797	0.984799	0.995187		0.986741	0.758926	0	0.981602	0	0.988425	0.989284	0.991731	0.979901	0.987268	0.982258	0.98454	0.827927	0.993982	3.40404e-261	0.982468	0.986047	0.984452	0.989084	0.98007	0.985376	0.8151	7.14197e-05	0.988462	0.989096		0.732109	0.989822	0.989676	0.358022	0.987651	0.000732014	0.978481	0.992986	0.994649	0.989189	0.995087	0.982882	0.992575		0.993084	0.995668	0.993428	0.995829	0.99719	0.968841		0.993394	0.429365	0.992674		0.989301	0.99483	0.982125	0.990851	0.770309	0.993367	0.0693405	0.996781		1.28164e-53	0.990127	0.984156	0.98917	0.983274	0.998719	0.993444	0.980308	0.951017	0.994643	0.986309	0.983721	0.988316	0.987633	0.969458		0.991656	0.968598	0.993999	0.977995	0.988831	0.986658	0.98164	0.980212	0.410233	0.984843	0.72226	0.966328	0.987073	0.982024	0.000103935	0.170187	0.689848	0.265027	0.981181	0.939388	0.964946	0.975974	0.992794	0.0301742	0.986319	0.995576	0.964328	0.979702	0.782926	0.781532	0.862245	0.543297	0.988444	0.397911	0.994075	0.551318	0.98061	0.65404	0.538821	0.87249	0.950642	0.992004	0.986421	0.979021	0.994649	0.991475	0.405916	0.932531	0.951711	0.994171	0.161262	0.323032	0.987677	0.432676	0.875737	2.04509e-05	0.993948	0.759263	0.99013	0.97763	0.884908	0.993174	0.993281	0.985705	0.985938		0.989368		0.614136		0.0431892		0.992969	0.985035	0.993073	0.992798	0.988695		0.988738	0.997339	0.994472	0.494278	0.767936	0.993612	0.00322291	0.994277	0.985391	0			0.983744	0.989394	0.98767	0.984178	0.915511	0.981508		0.985966	0.430851	0.997747	0.991437	0.988007	0.974857	1.96863e-05	0	0	0.000601492	0	0.256394	0.829338	5.35587e-10	0.950719	0.992603	0.971339	0.967141	0.993068	0.993317	0.992873	0.992497	0.88817	0.974554	0.979949	0.987003		0.976237	0.989349	0.985218	0.358265	0.988005	0.981467	0.960298	0.991131	0.993744	0.984062	0.0263878	0.99406		2.05818e-20	0.710969	0.979866	0.993046	0.986908	0.27363	0.771893	0.988594	0.902227	0.995977	1.24769e-12	0.882003	0.93175	0.963248	0.978636	0.957103	5.11645e-129	0.589072	0.993175	0.988916	7.2255e-16	0.998973	0.987335	0.985984	0.997902	0.935055	0.831554	0.993349	0.956636	0.924193	0.903126		0.995272	0.992722		0.992105	0.989266	0.989688		0.991628	0.730217	0.98888	3.34194e-138	0.995611	0.0498983	0.983611	0.993697	0.989407	0.983139	0.984741	0.992871	0.919582	3.23485e-23	0.795002	0.996067	0.990308	0.993982	0.533916	0.9176	0.993246	0.988816	0.995218	0.970606	0.994334	0.975622	0.985807	0.992203	0.971346	0.993029	0.983907	0.988568	0.984318	0.617373	0.98662	0.988832	0.993745	0.992616	0.991735	0.730217	0.991544	0.351499	0.992758	0.995435	0.978427		0.98733	6.75983e-234	0.992536	0.992605	0.993433	0.985064		0.964806	0.992647	0.986313	0.42629	0.962976	0.981476	0.468231	0.989948				0.992787	0.950143	0.97076	0.504049	0.996396	0.994163	0.972855	0.869185	0.987744	2.56189e-09	0.989543	0.988451	0.985387	0.989124	0.988475	0.867391	0.717161	0.990576	0.99333	0.658417	0.744556	0.996911	0.903617	0.986451	0.983578	0.984129	0.99128	0.834373	0.721854	0.991969	0.896773		0.987276	0.904423	0.936884	0.95562	0.9813		0.993306	0.99272	0.989116		0.988393	0.993349		0.985329	0.987169	0.965682	0.994695
RSV_family371	RSV_family371	0.00140381	-9.38204e-05		-9.97976e-05	-0.000232804	-6.38759e-05	0.0337454	-8.29379e-05	-7.23669e-05	-7.23669e-05	-0.000110057	0.000770176	-0.000171531	6.35045e-05	-0.000197207	-0.000158264	-0.000196601	-0.000155701	-0.000181819	-0.000163715			-7.99177e-06	-0.000147275	2.86691e-05	0.000636853	-0.000187955	-7.30116e-05	-0.00266365	-0.000176803	0.00217687	0.00115711	-0.000271452	-0.000249293	-0.000196442	-0.000240902	-9.10913e-05	-0.000118962	-0.000194062	-0.000193509	0.00475967	-0.000176904	-9.50831e-05	-0.000182404	-8.80253e-05	0.00566441	-0.000148834	-0.000115917	-0.000305643	0.0021812	-7.26769e-05	-0.000228018	-0.000117998	-0.000158681	5.78051e-05	-0.000333212	-0.0062031	-0.000415733	-0.0001906	-0.000176232	-0.000165478	0.00401516	-0.000499477	-0.000187549	-0.00019052	0.00160567	-0.00157786	0.00282673	-0.000174634	-0.000187817	-9.31064e-05	-0.000171001	-5.95277e-05	-0.000174977	-0.00403828	-0.000168971	-0.000166827	0.00254652	-6.76354e-05	0.0152716		0.00221174	-0.000198277	-0.000165883	-0.000206857	-0.000184378	-0.000333473		-0.000220884	-7.37601e-05	0.00321644	-0.000168629	-7.92569e-05	-0.000276584	-9.04095e-05	-0.000117577	-0.000163865	0.00352592	-6.06198e-05		-7.51838e-05	0.000354597	-0.000582818	-0.00234119	-0.00012459	-0.000701562	-0.000152934				0.00531993	-0.000177242	0.0121484	0.00421408	-0.000628282	-0.000212801	-6.73816e-05		-0.000185616	-0.000186755	0.00191005	-0.00025756	-0.000127504	-0.000162037	-0.00015001	-0.000115749	-0.000281379	0.00324536	-0.000248387	-0.000216426	0.00396653	-8.42503e-05	0.00186112	-0.000245443	-0.000195328	-0.000217663	-0.000152813	-0.000279012	-0.000204719	0.0100773	0.0205258	-0.000161516	-0.000152643		-0.00239771	-0.000142487	-0.000144522	-0.000267752	-0.000172873	-0.00039126	-0.000301274	-9.81856e-05	-7.49097e-05	-0.000151347	0.000372287	-0.000102426	-0.000103945		-9.68147e-05	0.00188593	-9.19997e-05	-5.8393e-05	0.00134254	-0.000152371		-9.24813e-05	0.000465235	-0.000102548		0.00445072	-7.23669e-05	-0.000250246	-0.00012808	0.0245998	-9.2849e-05	0.00184172	-4.50546e-05		-0.000503799	-0.000138211	-0.000221802	-0.000151601	-0.000234148	0.00159875	-9.1775e-05	-0.000275681	-0.00068612	0.00101501	-0.000191656	-0.000227899	-0.000163563	-0.000173128	-0.000427639		-0.000116807	-0.000439688	-8.40113e-05	-0.00030808	-0.000156348	-0.000186772	-0.000257033	-0.000277023	0.00158669	-0.000212186	-0.000617798	-0.000471496	-0.000180966	-0.000251663	-0.00131437	-0.000288548	-0.000995988	0.00351927	-0.000263461	-0.0018877	-0.000490862	-0.000336381	-0.000100875	0.0020403	-0.000191515	-6.19327e-05	-0.000499515	-0.000284178	0.0196341	0.00116003	-0.00193804	-0.00574486	-0.000161768	0.00062835	-8.29379e-05	-0.00545619	-0.000271456	0.000748709	-0.000335263	-0.000854273	-0.000691372	-0.000111933	-0.000190095	-0.000293713	-7.49097e-05	-0.000119339	-0.00392729	-0.000945589	-0.000676376	-8.16032e-05	-0.00552291	-0.00500817	-0.000172505	0.00153818	-0.00174658	-0.000101396	-8.47124e-05	0.00338678	-0.000138174	0.00567992	0.000182644	-9.55592e-05	-9.40605e-05	-0.000200114	-0.000196859		-0.000148834		0.00179749		-9.44962e-05		-9.84278e-05	-0.000209505	-9.69623e-05	-0.000100821	-0.000158264		-0.00015766	0.00226434	-7.73901e-05	-7.69508e-05	-0.000259777	-8.94234e-05	0.00083575	-0.000132937	-0.000204513	0.00709174			-0.000227574	-0.000148478	-0.000172614	-0.000221496	-0.000303302	-0.000329925		-0.000196458	4.2015e-05	0.00038123	-0.000119869	-0.000167894	-0.000352026	-0.000299254	0.00144346	0.000116448	-0.000119774	0.00029872	-0.000178192	0.00930051	-0.000304088	0.000659821	-0.000103553	-0.000291558	-0.000460109	-9.7035e-05	-9.35564e-05	-9.97685e-05	-0.000105028	-0.000123343	-0.000356262	-0.000280715	-0.000181942		-0.000332695	-0.000149096	-0.000206941	-0.00138948	-0.000167915	-0.000259457	-0.000555993	-0.000124158	-8.75795e-05	-0.000223115	0.00192385	-8.31484e-05		0.00146862	0.000646068	-6.72347e-05	-9.73511e-05	0.00176981	0.00101468	0.047466	-0.000552874	-0.00113656	-5.63121e-05	0.0385446	-0.00165784	-0.000956561	-0.000514651	-0.000299091	0.00164302	-0.000132282	-0.0066454	-9.55414e-05	-0.000155169	0.0238016	-0.000154044	0.0067645	-0.000196208	0.00364041	0.017104	0.0180308	-9.31064e-05	-0.000607322	-0.00106278	0.00365334		-6.61829e-05	-0.000101885		-0.000110515	-0.000150261	-0.000144349	0.000112616	1	0.0559409	-0.000155667	-8.92974e-05	-6.14396e-05	0.00463444	-0.000229439	-8.82372e-05	-0.000148289	-0.000236039	-0.000213621	-9.97931e-05	0.000268788	0.00286297	-0.000265705	-5.50492e-05	-0.000135676	-8.42503e-05	0.00528279	0.00663709	-9.45414e-05	-0.000156564	-6.69346e-05	-0.000411557	-7.93123e-05	-0.000341301	-0.000198693	-0.000109146	-0.000401193	-9.75838e-05	-0.000225287	-0.00016004	-0.000219534	-0.00430384	-0.000187304	-0.000156346	-8.75559e-05	-0.000200762	0.00304505	0.0559409	-0.000118377	-0.000291392	-0.000101381	-0.000324681	-0.000302021		-0.000177372	-0.000195086	-0.000104489	-0.000103521	-9.19235e-05	-0.000209086		-0.000492814	-0.000102933	-0.000191603	-0.0025865	0.00136785	-0.000259336	-0.000376396	-0.000140723				-0.000100975	-0.000698377	-0.000409406	-0.000247424	-5.04478e-05	-8.17129e-05	-0.000473047	-0.000178786	-0.000171567	0.00989903	-0.000146387	-0.000161674	-0.000204574	-0.00015225	-0.000161337	-0.00166534	-0.00186559	-0.000131924	-9.33662e-05	0.0099365	0.00780019	-0.00027831	0.0277324	-0.000189675	-0.000229894	-0.000222184	-0.000122066	-0.00173644	0.00876197	-0.000112425	0.0487039		-0.000178118	-0.000169739	-0.000390104	0.0504305	0.00153924		0.000362786	-0.000101916	-0.000152365		-0.000162485	-9.31064e-05		-0.000205386	-0.000179624	9.88423e-05	-7.42669e-05	0.895934	0.993025		0.992581	0.982694	0.995251	0.00166027	0.993834	0.99462	0.99462	0.991818	0.942792	0.987249	0.995279	0.98534	0.988235	0.985385	0.988425	0.986484	0.987829			0.999406	0.989052	0.997869	0.952682	0.986028	0.994572	0.803992	0.986857	0.839268	0.914144	0.979822	0.981469	0.985397	0.982092	0.993228	0.991156	0.985574	0.985615	0.657417	0.986849	0.992931	0.98644	0.993456	0.59765	0.988936	0.991383	0.977281	0.838953	0.994597	0.98305	0.991228	0.988204	0.995703	0.975232	0.56328	0.969101	0.985831	0.986899	0.987698	0.708321	0.962881	0.986058	0.985837	0.881074	0.883119	0.792258	0.987018	0.986038	0.993078	0.987288	0.995575	0.986992	0.706719	0.987439	0.987598	0.812446	0.994972	0.154733		0.83673	0.98526	0.987668	0.984623	0.986294	0.975213		0.98358	0.994517	0.764413	0.987464	0.994108	0.97944	0.993279	0.991259	0.987818	0.742513	0.995493		0.994411	0.973643	0.956693	0.82732	0.990738	0.947881	0.988631				0.620116	0.986824	0.257651	0.69458	0.953319	0.984181	0.994991		0.986201	0.986117	0.858748	0.980854	0.990521	0.987954	0.988848	0.991395	0.979084	0.762358	0.981536	0.983911	0.711695	0.993737	0.86233	0.981755	0.98548	0.983819	0.98864	0.97926	0.984782	0.347747	0.0557882	0.987993	0.988652		0.823219	0.989407	0.989256	0.980097	0.987149	0.970919	0.977605	0.992701	0.994431	0.988749	0.972329	0.992386	0.992273		0.992803	0.860513	0.993161	0.995659	0.900452	0.988673		0.993125	0.965424	0.992376		0.678364	0.99462	0.981398	0.990478	0.0218811	0.993097	0.863751	0.996651		0.96256	0.989725	0.983512	0.98873	0.982594	0.881583	0.993177	0.979507	0.949027	0.924654	0.985753	0.983059	0.987841	0.98713	0.968217		0.991316	0.967322	0.993754	0.9771	0.988377	0.986116	0.980893	0.979408	0.88247	0.984227	0.954097	0.964959	0.986547	0.981292	0.90253	0.978551	0.926062	0.742981	0.980416	0.860383	0.963521	0.974997	0.992501	0.849228	0.985763	0.995396	0.962878	0.978876	0.0673141	0.913928	0.8567	0.592456	0.987974	0.953314	0.993834	0.611185	0.979821	0.944384	0.97508	0.936558	0.948637	0.991679	0.985869	0.978167	0.994431	0.991128	0.714421	0.929793	0.94975	0.993933	0.606833	0.640759	0.987176	0.886038	0.870726	0.992462	0.993702	0.752334	0.989728	0.596647	0.986422	0.992896	0.993007	0.985124	0.985366		0.988936		0.866992		0.992975		0.992683	0.984426	0.992792	0.992505	0.988235		0.98828	0.832904	0.994247	0.994279	0.980689	0.993352	0.937931	0.990117	0.984797	0.508755			0.983083	0.988962	0.987168	0.983535	0.977455	0.975476		0.985396	0.996877	0.971664	0.991089	0.987519	0.973834	0.977756	0.893012	0.991343	0.991096	0.977795	0.986753	0.386167	0.977396	0.950978	0.992302	0.978327	0.965805	0.992786	0.993045	0.992583	0.992192	0.990831	0.973519	0.979133	0.986475		0.975271	0.988916	0.984616	0.89699	0.987517	0.980713	0.958685	0.99077	0.993489	0.983414	0.857738	0.993819		0.891159	0.951999	0.995002	0.992763	0.869021	0.924678	9.63916e-06	0.958916	0.915663	0.995814	0.000327255	0.87724	0.928981	0.961754	0.977768	0.878329	0.990166	0.535792	0.992897	0.988465	0.0265536	0.988548	0.528507	0.985414	0.734463	0.110986	0.0929281	0.993078	0.954874	0.921119	0.733556		0.99508	0.992426		0.991784	0.98883	0.989269	0.991628		1.82483e-07	0.988428	0.993361	0.995432	0.665876	0.982944	0.99344	0.988976	0.982454	0.98412	0.992581	0.98002	0.789656	0.980249	0.995908	0.989914	0.993737	0.62256	0.536302	0.992972	0.988361	0.995024	0.969411	0.994104	0.974631	0.985229	0.991886	0.970181	0.992745	0.983253	0.988103	0.98368	0.688413	0.986076	0.988377	0.993491	0.985076	0.776623	1.82483e-07	0.9912	0.97834	0.992463	0.975866	0.97755		0.986814	0.985498	0.992232	0.992304	0.993166	0.984457		0.963376	0.992348	0.985757	0.809558	0.898585	0.980722	0.972023	0.989539				0.992493	0.948117	0.969571	0.981608	0.99625	0.993925	0.964844	0.986709	0.987246	0.35634	0.989118	0.987981	0.984792	0.988682	0.988006	0.87669	0.862003	0.990193	0.993059	0.354523	0.467355	0.979312	0.00975347	0.9859	0.98291	0.983483	0.990925	0.871469	0.414266	0.991642	5.60789e-06		0.986759	0.987382	0.971005	2.57836e-06	0.88596		0.973035	0.992423	0.988673		0.987921	0.993078		0.984732	0.986647	0.992652	0.994479
RSV_family372	RSV_family372	0.0267275	-0.000138582		-0.000147411	-0.000343875	-9.4351e-05	0.604942	-0.000122508	-0.000106893	-0.000106893	-0.000162566	0.017539	-0.000253368	0.00542276	-0.000291294	-0.000233771	-0.0002904	-0.000229986	-0.000268564	0.00105161			0.00495036	-0.000217539	0.00416897	0.01713	-0.000277629	-0.000107845	0.0283092	-0.000261155	-0.00547485	-0.00301146	-0.000400961	-0.000286931	-0.000290165	-0.000355836	-0.000134551	-0.000175718	-0.000286648	-0.000285831	0.088528	-0.000261305	-0.000140447	-0.000269428	-0.000130022	0.103517	-0.000219843	-0.00017122	-0.000451465	0.041172	-0.000107351	-0.000336805	-0.000174294	-0.000234387	0.00566569	-0.000492187	-0.00769265	-0.000614079	-0.000281536	-0.000260312	-0.000244428	0.0747272	-0.000737777	-0.000277029	-0.000281416	0.0346637	-0.00233065	0.056253	-0.000257952	-0.000277424	-0.000137527	-0.000252585	-8.79283e-05	-0.000258458	-0.00429426	-0.000249587	-0.000246421	0.0467071	-9.99042e-05	0.276375		0.0451106	-0.000292875	-0.000245026	-0.000305549	-0.000272345	-0.000492573		-0.000326268	-0.000108951	0.0611226	-0.000249082	-0.00011707	-0.000408542	-0.000133544	-0.000173673	-0.000242045	0.0669953	-8.95414e-05		-0.000111054	-0.00114747	-0.00086088	-0.00345818	-0.000184032	-0.00103628	-0.000225898				-0.00542344	-0.000261805	-0.0100427	0.0152641	-0.000928034	-0.000314328	-9.95293e-05		-0.000274174	-0.000275856	0.0388301	-0.000380442	-0.000188335	-0.000239345	-0.000221579	-0.000170972	-0.000415625	-0.00471407	-0.000366892	-0.000319683	-0.00366142	-0.000124446	0.039428	-0.000362544	-0.000288519	-0.00032151	-0.000225721	-0.000412129	-0.000302391	-0.00385805	0.370841	-0.000238575	-0.000225469		-0.00475486	-0.000210467	-0.000213474	-0.000395496	-0.000255351	-0.00057793	-0.000445012	-0.00014503	-0.000110649	-0.000223554	0.00831753	0.00226532	-0.000153537		-0.000143005	0.0349317	-0.000135893	-8.62522e-05	0.0263198	-0.000225067		-0.000136604	0.0129365	-0.000151474		0.0823201	-0.000106893	-0.000369638	-0.000189187	0.442295	-0.000137147	0.0383659	-6.65501e-05		0.00555412	-0.000204151	-0.000327623	-0.00022393	-0.00034586	0.0308338	-0.000135561	-0.000407208	-0.00101347	-0.00011076	-0.000283095	-0.00033663	-0.000241599	-0.000255727	-0.000631665		-0.000172536	-0.000649462	-0.000124093	-0.000455064	-0.000230941	-0.000275881	-0.000379663	-0.000409191	-0.0113805	-0.00031342	-0.000912548	-0.000696446	-0.000267304	-0.000371732	-0.00194146	-0.000426214	-0.00658364	-0.0053505	-0.000389159	-0.00295045	-0.000725052	-0.000496868	-0.000149002	-0.00306838	-0.000282887	-9.14807e-05	-0.000737833	-0.000419759	-0.00455909	-0.00458444	-0.00286267	-0.0107452	-0.000238947	0.00814319	-0.000122508	0.00371997	-0.000400967	-0.00740112	-0.00971345	0.00388536	-0.00102123	-0.000165336	-0.000280789	-0.000433843	-0.000110649	-0.000176276	0.0102888	-0.00139673	-0.000999075	-0.000120536	0.0160958	-0.0142498	-0.000254808	-0.0117753	-0.00257987	0.00213448	-0.000125129	0.064689	-0.000204097	0.102906	-0.00238807	-0.00014115	-0.000138937	-0.000295588	-0.00029078		-0.000219843		0.00800861		-0.00013958		-0.000145388	-0.000309459	-0.000143223	-0.000148922	-0.000233771		-0.000232879	0.042567	-0.000114313	0.00501275	-0.000383716	-0.000132087	0.00568812	-0.000196361	-0.000302085	-0.0015095			-0.00033615	-0.000219316	-0.000254968	-0.000327172	0.000142898	-0.000487331		-0.000290187	0.00629933	0.00932014	-0.000177059	-0.000247996	-0.000519977	-0.000156196	0.0286406	0.00961677	0.00288802	0.0107629	-0.000263208	0.169667	-0.000449167	0.016827	-0.000152958	0.00150209	-0.000679627	-0.00014333	-0.000138192	-0.000147368	-0.000155136	-0.000182189	-0.000526235	-0.000414644	-0.000268746		-0.000491423	-0.00022023	-0.000305672	-0.00278431	-0.000248027	-0.000383244	-0.000821257	-0.000183393	-0.000129364	-0.000329563	0.0378041	-0.000122818		0.0295714	0.0167793	0.00368088	-0.000143797	0.00102652	0.0193529	0.849033	-0.00081665	-0.00123872	-8.31785e-05	0.0070763	-0.00244879	-0.00141294	-0.00076019	-0.000441787	0.0419435	-0.000195394	-0.0113608	-0.000141124	-0.0002292	-0.000852876	-0.000227539	0.126002	-0.000289819	0.0692583	0.310462	-0.00350925	-0.000137527	-0.000897075	-0.00156983	-0.00200801		-9.77587e-05	-0.000150494		-0.000163242	-0.00022195	-0.000213218	0.00370097	0.0559409	1	-0.000229936	-0.000131901	-9.07523e-05	0.0841965	-0.000338903	-0.000130335	-0.000219037	-0.000348653	-0.000315539	-0.000147404	0.00835489	0.0551268	-0.000392472	-8.13131e-05	-0.000200407	-0.000124446	0.040561	-0.00170683	-0.000139647	-0.000231261	-9.88691e-05	-0.00060791	-0.000117152	-0.000504136	-0.00029349	-0.00016122	-0.000592602	-0.000144141	-0.000332771	-0.000236396	-0.000324274	-0.00625696	-0.000276667	-0.000230938	-0.000129329	-0.000296545	0.0560879	1	-0.000174855	-0.00109691	-0.00014975	-0.000479586	-0.000446114		-0.000261995	0.00211938	-0.00015434	-0.00015291	-0.00013578	-0.000308841		-0.000727935	-0.000152043	-0.000283016	-0.0145145	-0.00114338	-0.000383065	-0.000555975	-0.000207861				-0.00014915	-0.00103157	-0.000604733	-0.000365469	-7.45163e-05	-0.000120698	-0.000596265	-0.000264085	-0.000253422	0.0443694	-0.000216227	-0.000238809	-0.000302176	-0.000224888	-0.000238311	0.0229478	0.0356457	-0.000194865	-0.000137911	-0.00697264	-0.00551401	-0.000411091	-0.0019978	-0.000280169	-0.000339577	-0.000328188	-0.000180304	-0.00162389	-0.00599799	-0.000166062	-0.00214041		-0.000263098	-0.000250722	-0.000576222	-0.000918127	0.0339926		0.00857539	-0.00015054	-0.000225058		-0.000240007	-0.000137527		-0.000303375	-0.000265323	0.01035	-0.0001097	0.0127468	0.989698		0.989041	0.97444	0.992986	0	0.990893	0.992053	0.992053	0.987915	0.102194	0.981166	0.613371	0.978347	0.982622	0.978414	0.982904	0.980036	0.921946			0.644619	0.983829	0.697688	0.110445	0.979363	0.991983	0.00833416	0.980587	0.609967	0.779023	0.970198	0.978671	0.978431	0.973551	0.989997	0.986937	0.978692	0.978753	1.39948e-16	0.980576	0.989559	0.979972	0.990334	4.00037e-22	0.983657	0.987272	0.966447	0.000124137	0.992019	0.974965	0.987043	0.982576	0.597567	0.963422	0.473516	0.954373	0.979072	0.98065	0.98183	3.11517e-12	0.945195	0.979407	0.979081	0.00123467	0.828086	1.55857e-07	0.980825	0.979378	0.989776	0.981224	0.993463	0.980787	0.68907	0.981447	0.981682	1.33497e-05	0.992573	4.90555e-152		2.60738e-05	0.97823	0.981786	0.977288	0.979755	0.963394		0.975748	0.9919	1.19523e-08	0.981484	0.991297	0.969635	0.990072	0.987089	0.982007	4.12351e-10	0.993343		0.991744	0.914856	0.936069	0.74729	0.986319	0.92308	0.983207				0.613327	0.980539	0.349405	0.154935	0.931093	0.976635	0.992601		0.979619	0.979494	0.000295352	0.971723	0.985999	0.982208	0.983528	0.98729	0.969109	0.660492	0.97273	0.976237	0.732989	0.990749	0.000237738	0.973053	0.978553	0.976102	0.983221	0.969369	0.977522	0.719241	2.77237e-281	0.982265	0.983239		0.657741	0.984354	0.984131	0.970604	0.981018	0.957056	0.966926	0.989218	0.991774	0.983382	0.438342	0.832832	0.988586		0.989369	0.00113097	0.989898	0.993588	0.0141763	0.983269		0.989845	0.228048	0.988739		1.55182e-14	0.992053	0.972526	0.985936	0	0.989804	0.000348837	0.995053		0.604803	0.984824	0.975647	0.983354	0.974292	0.00405813	0.989922	0.969734	0.924768	0.991766	0.978956	0.974978	0.98204	0.98099	0.953067		0.987174	0.951747	0.990775	0.966179	0.982833	0.979493	0.971781	0.969587	0.28896	0.976703	0.93224	0.948261	0.98013	0.97237	0.85645	0.968323	0.539589	0.618107	0.971075	0.783387	0.946139	0.963075	0.988923	0.774958	0.978972	0.993199	0.945191	0.968802	0.670987	0.669266	0.789678	0.316726	0.982238	0.448002	0.990893	0.728886	0.970198	0.490442	0.365429	0.717339	0.924194	0.987709	0.979128	0.967756	0.991774	0.986896	0.337721	0.896456	0.925833	0.991039	0.133662	0.184248	0.981059	0.272554	0.810037	0.842357	0.990698	1.60261e-09	0.984828	6.99582e-22	0.823919	0.989507	0.989671	0.978028	0.978385		0.983657		0.45554		0.989624		0.989192	0.976997	0.989353	0.988929	0.982622		0.982689	7.24907e-05	0.991502	0.640455	0.97148	0.990181	0.596117	0.985403	0.977545	0.888149			0.975014	0.983697	0.981047	0.975681	0.989377	0.963783		0.978429	0.557242	0.385165	0.986838	0.981565	0.961359	0.988388	0.00760506	0.370221	0.78786	0.31593	0.980434	4.30264e-57	0.966617	0.116891	0.988629	0.888694	0.949509	0.989345	0.989727	0.989045	0.988467	0.986456	0.960894	0.969182	0.980023		0.963479	0.983629	0.977279	0.795306	0.981563	0.971515	0.939005	0.986367	0.990383	0.975503	0.000425668	0.99087		0.00585298	0.117933	0.731624	0.98931	0.923802	0.0713309	0	0.939347	0.908115	0.993816	0.509678	0.819518	0.895261	0.943533	0.967166	9.2377e-05	0.985475	0.289794	0.989509	0.982962	0.936662	0.983085	4.54418e-32	0.978457	1.041e-10	2.2921e-193	0.743688	0.989776	0.933387	0.883709	0.851586		0.992732	0.988812		0.987865	0.983501	0.98415	0.730217	1.82483e-07		0.982907	0.990194	0.993253	3.87441e-15	0.974809	0.990311	0.983717	0.974085	0.976545	0.989042	0.436288	2.74267e-07	0.970829	0.993955	0.985102	0.990749	0.000156321	0.873643	0.989619	0.982809	0.99265	0.954831	0.991291	0.962535	0.978184	0.988015	0.955967	0.989285	0.975265	0.982427	0.975896	0.559897	0.979434	0.982833	0.990386	0.977957	1.69431e-07	0	0.987001	0.918595	0.988868	0.964358	0.966844		0.980525	0.843458	0.988526	0.988633	0.989906	0.977043		0.945925	0.988697	0.978962	0.176231	0.915159	0.971528	0.958686	0.984548				0.988912	0.923428	0.955066	0.972835	0.99446	0.991027	0.955695	0.980369	0.981162	3.53198e-05	0.983926	0.982248	0.977538	0.983283	0.982285	0.0324814	0.00089269	0.985514	0.989748	0.515899	0.607413	0.969446	0.852332	0.979174	0.974759	0.975605	0.986596	0.879735	0.576254	0.987655	0.841925		0.980443	0.981362	0.957183	0.931827	0.00153406		0.424277	0.988809	0.98327		0.982159	0.989776		0.977449	0.980277	0.334854	0.991845
RSV_family373	RSV_family373	0.026486	-0.000135545		-0.00014418	-0.000336339	0.103128	0.0128268	-0.000119823	0.0375377	0.0375377	0.0365532	0.00315319	0.00940215	0.00647729	-0.00028491	-0.000228648	0.0337753	-0.000224945	-0.000262679	0.00944648			0.0190816	-0.000212772	0.0111548	0.0115404	0.0181731	0.0375361	-0.0176406	-0.000255432	-0.00534981	-0.0100265	-0.000392174	0.0622363	-0.000283806	0.0180011	-0.000131602	-0.000171867	0.00178034	0.00136417	0.075998	0.00950909	0.0372949	-0.000145773	-0.000127173	0.000656195	-0.000215025	-0.000167468	0.00477859	0.0211608	-0.000104998	-0.000329423	-0.000170475	-0.00022925	0.508068	0.00466938	-0.0177893	-0.000600621	-0.000275366	-0.000254607	-0.000239071	0.00224236	-0.000721608	-0.000270958	0.00419782	0.484523	-0.00219646	0.407108	-0.000252298	0.000495144	0.0265185	-0.000247049	0.103271	-0.000252794	-0.0115524	-0.000244117	-0.00024102	0.037486	-9.77148e-05	0.0336388		0.281038	0.0190527	-0.000239656	0.00627092	0.0193079	0.0210123		0.0365783	0.000636492	0.0036948	-0.000243623	-0.000114505	0.102034	-0.000130617	-0.000169867	-0.00023674	0.00708191	-8.75791e-05		-0.00010862	-0.00110095	-0.000842013	-0.00333655	-0.000179999	-0.00101357	-0.000220947				-0.00527475	-0.000256067	-0.0138309	-0.0188353	-0.000907696	-0.000307439	-9.73481e-05		-0.000268165	-0.00026981	0.00743755	-0.000372105	-0.000184208	-0.000234099	-0.000216723	-0.000167225	-0.000406517	0.0090197	-0.000358851	-0.000312677	0.416636	-0.000121719	0.164697	0.719691	-0.000282196	-0.000314464	-0.000220774	-0.000403097	0.000553595	-0.00297981	0.0109196	-0.000233347	-0.000220528		-0.00521271	-0.000205855	-0.000208795	-0.000386829	0.0745954	-0.000565265	-0.000435259	-0.000141851	-0.000108224	0.0154819	-0.000148414	6.12487e-05	-0.000150172		0.00577243	-0.00011543	-0.000132914	-8.43619e-05	0.00507793	0.00825575		-0.00013361	0.109391	-0.000148154		-0.000262043	0.0375377	0.024745	-0.000185041	0.0252724	0.0542807	0.260773	-6.50917e-05		0.0833514	-0.000199677	-0.000320443	-0.000219023	-0.000338281	0.992303	-0.00013259	-0.000398284	-0.000991257	-0.000108333	-0.000276891	-0.000329253	-0.000236304	-0.000250123	-0.000617822		-0.000168755	-0.000635229	-0.000121373	-0.000445091	0.0154576	-0.000269835	-0.000371343	-0.000400223	-0.0170172	-0.000306551	0.000274179	-0.000681183	0.0167052	-0.000363585	0.00776026	-0.000416873	-0.00632446	-0.000791005	-0.00038063	-0.00283486	-0.000709162	-0.000485978	-0.000145737	-0.0369402	-0.000276688	-8.94759e-05	-0.000721663	-0.000410559	-0.00445918	-0.00367623	-0.00279994	0.0237969	-0.000233711	-0.0131886	-0.000119823	0.00481669	-0.00039218	-0.0066012	-0.00896997	-0.00328557	-0.000998845	-0.000161712	-0.000274635	-0.000424336	-0.000108224	-0.000172413	-0.0131021	-0.00136612	-0.00097718	-0.000117894	-0.0152136	-0.0159177	-0.000249223	-0.00780519	0.116358	0.0246077	-0.000122386	0.0273708	-0.000199624	0.108955	-0.00223623	-0.000138057	-0.000135892	-0.00028911	-0.000284408		-0.000215025		0.00568764		-0.000136521		-0.000142201	0.00202636	-0.000140084	0.0369062	-0.000228648		-0.000227775	0.0162614	-0.000111808	0.398794	-0.000375307	-0.000129192	0.0029382	0.00313208	0.002095	0.0167401			0.0215316	-0.00021451	-0.00024938	-0.000320002	0.0149323	-0.000476651		-0.000283828	0.128663	0.00179671	-0.000173179	0.0131313	-0.000508581	-1.4524e-05	-0.000256601	0.0166508	0.0609759	0.00638035	0.010739	0.0520251	0.174575	0.0119501	0.0352503	0.00916663	-0.000664732	0.0265074	-0.000135163	-0.000144138	-0.000151736	0.00385081	-0.000514702	0.0168303	0.79519		-0.000480653	0.0336719	-0.000298973	0.0206785	-0.000242591	-0.000374845	-0.000803259	-0.000179374	-0.000126529	-0.00032234	0.0202079	-0.000120127		0.00884055	0.389389	0.00694934	-0.000140646	0.00706243	0.245009	-0.000241946	0.00059232	-0.00188629	-8.13557e-05	0.224523	-0.00239104	0.0021466	-0.00074353	-0.000432105	-0.00111757	-0.000191112	-0.0113299	-0.000138031	-0.000224177	0.170908	0.000621013	-0.000476598	-0.000283467	0.194996	0.00950179	-0.0026007	0.0265185	-0.000877415	-0.00153543	-0.001964		-9.56162e-05	-0.000147195		-0.000159665	-0.000217086	0.00253837	-0.000149582	-0.000155667	-0.000229936	1	-0.000129011	0.104237	0.102391	-0.000331476	-0.000127479	-0.000214237	0.0238821	0.037439	0.00573288	0.00369267	0.0127691	0.00027301	-7.95311e-05	-0.000196015	-0.000121719	-0.0138996	-0.00154547	-0.000136587	-0.000226193	-9.67023e-05	0.0114497	-0.000114585	-0.000493088	-0.000287058	-0.000157687	-0.000579615	-0.000140982	-0.000325478	-0.000231215	0.000278574	-0.00774359	-0.000270603	-0.000225877	-0.000126495	0.00971874	-0.000158693	-0.000229936	-0.000171023	0.0350521	-0.000146468	-0.000447243	0.00236576		-0.000256254	0.00270438	0.0353606	-0.000149559	-0.000132804	0.00937851		-0.000711982	-0.000148711	-0.000276814	-0.018562	0.253117	-0.00037467	0.0157646	-0.000203306				-0.000145882	-0.00100896	-0.00059148	0.0245531	-7.28833e-05	-0.000118053	0.0011516	0.0217122	-0.000247868	0.0224301	-0.000211489	0.00109628	-0.000295554	-0.000219959	-0.000233088	-0.00581259	0.00908911	-0.000190595	-0.000134889	-0.00699295	-0.00505941	0.013137	-0.00195401	-0.000274029	-0.000332135	-0.000320996	-0.000176353	-0.0030755	-0.005503	-0.000162423	-0.0020935		-0.000257332	0.00546758	-0.000563594	-0.000898005	0.00445042		0.0224461	0.0270664	-0.000220125		-0.000234747	0.0265185		-0.000296726	-0.000259508	3.13648e-05	0.0375278	0.0135772	0.989924		0.989282	0.975	5.71002e-22	0.232015	0.991092	0.000467365	0.000467365	0.000656894	0.768912	0.380997	0.546159	0.978822	0.983003	0.00164448	0.983278	0.980474	0.378756			0.07539	0.984183	0.298631	0.282238	0.0903769	0.000467633	0.100221	0.981012	0.618153	0.350179	0.970851	6.45727e-09	0.978904	0.0934685	0.990217	0.987223	0.868249	0.898857	1.32819e-12	0.375604	0.000508671	0.989163	0.990546	0.951247	0.984016	0.987551	0.656142	0.0486248	0.992194	0.975514	0.987327	0.982958	0	0.663512	0.0973898	0.955372	0.979531	0.981074	0.982228	0.834502	0.946394	0.979858	0.6957	0	0.837842	0	0.981245	0.963203	0.0134627	0.981635	5.01095e-22	0.981208	0.281738	0.981853	0.982083	0.000475894	0.992736	0.00171753		2.34776e-157	0.0758334	0.982185	0.559021	0.0719912	0.0502266		0.000651279	0.952709	0.730649	0.98189	0.991488	1.54551e-21	0.99029	0.987372	0.982402	0.509342	0.993489		0.991925	0.918296	0.937467	0.75589	0.986619	0.924761	0.983575				0.62309	0.980965	0.197486	0.0792376	0.9326	0.977147	0.992763		0.980066	0.979944	0.48831	0.972342	0.986306	0.982598	0.983889	0.987569	0.969786	0.400671	0.973327	0.976758	0	0.990951	7.40959e-54	0	0.979023	0.976625	0.983588	0.97004	0.958863	0.781286	0.308933	0.982654	0.983607		0.627183	0.984697	0.984479	0.971248	3.4004e-12	0.957996	0.967651	0.989455	0.991954	0.149132	0.988967	0.995447	0.988836		0.590682	0.991419	0.990119	0.993728	0.636115	0.441752		0.990067	1.56145e-24	0.988986		0.980521	0.000467365	0.021113	0.986244	0.0185167	4.16372e-07	5.5636e-135	0.995161		7.26569e-15	0.985156	0.976181	0.983718	0.974856	0	0.990143	0.970397	0.926412	0.991946	0.979417	0.975526	0.982434	0.981407	0.954095		0.987455	0.952803	0.990977	0.96692	0.149772	0.979942	0.972399	0.970253	0.112811	0.977213	0.979619	0.949393	0.119563	0.972975	0.469637	0.969016	0.55567	0.941248	0.971709	0.791674	0.947317	0.963883	0.989166	0.00057516	0.979433	0.993348	0.94639	0.969485	0.677788	0.73195	0.794182	0.0265832	0.982627	0.219111	0.991092	0.653579	0.970851	0.538508	0.403273	0.759504	0.92585	0.987978	0.979585	0.968462	0.991954	0.987183	0.222148	0.898713	0.927454	0.991236	0.156307	0.138016	0.981474	0.467069	1.45876e-27	0.0218388	0.990902	0.0107495	0.98516	2.38169e-24	0.834948	0.989737	0.989898	0.978509	0.978859		0.984016		0.596148		0.989851		0.989429	0.850246	0.989586	0.000581948	0.983003		0.983068	0.129709	0.991688	0	0.972104	0.990396	0.784264	0.770416	0.845235	0.118793			0.0448103	0.984054	0.981462	0.976214	0.164107	0.964576		0.978902	2.23811e-33	0.867049	0.987126	0.221118	0.962205	0.99892	0.980925	0.120774	1.29519e-08	0.552183	0.317008	1.23025e-06	2.18142e-60	0.2655	0.0010182	0.393042	0.950614	0.0135019	0.989952	0.989285	0.98872	0.719746	0.96175	0.116819	0		0.964279	0.0016996	0.977776	0.0539897	0.981967	0.972139	0.940339	0.986666	0.990594	0.97604	0.0596928	0.99107		0.410093	0	0.517302	0.989544	0.510508	6.78039e-119	0.982015	0.955988	0.860487	0.993952	1.15794e-99	0.823703	0.841474	0.944768	0.967885	0.917067	0.985793	0.291108	0.989739	0.983335	6.46008e-58	0.953858	0.96458	0.978929	3.61455e-75	0.37597	0.808532	0.0134627	0.934843	0.88624	0.854802		0.992892	0.989057		0.988131	0.983862	0.813035	0.98888	0.988428	0.982907		0.990409	2.06041e-22	1.11774e-21	0.975361	0.990523	0.984074	0.0260461	0.000483769	0.593229	0.730798	0.234125	0.979706	0.994088	0.985429	0.990951	0.195268	0.885502	0.989846	0.983185	0.992811	0.286036	0.991482	0.963356	0.978662	0.988278	0.956931	0.989519	0.975807	0.982812	0.979292	0.470592	0.979885	0.983209	0.990596	0.365168	0.988203	0.982907	0.987286	0.00108705	0.989112	0.96676	0.825537		0.980951	0.801056	0.00098164	0.988882	0.990127	0.382196		0.947108	0.988945	0.979423	0.0836918	5.01061e-127	0.972152	0.141847	0.984887				0.989155	0.925101	0.95605	0.0221334	0.994582	0.991224	0.914551	0.0430459	0.981574	0.0366017	0.984278	0.918642	0.978031	0.983649	0.982673	0.588101	0.397056	0.985831	0.989972	0.514677	0.637347	0.22092	0.855532	0.97963	0.975312	0.97614	0.98689	0.77445	0.608131	0.987926	0.845345		0.980871	0.610442	0.95812	0.933318	0.678385		0.0364683	0.011657	0.983636		0.98255	0.0134627		0.977943	0.980709	0.997668	0.000468997
RSV_family374	RSV_family374	-8.60676e-05	-7.77544e-05		-8.27081e-05	-0.000192938	-5.29376e-05	-0.000166195	-6.87355e-05	-5.99746e-05	-5.99746e-05	-9.12108e-05	-0.000192948	-0.000142158	-0.000217448	-0.000163437	-0.000131162	-0.000162935	-0.000129038	-0.000150684	-0.000201233			-0.000258111	-0.000122055	-0.000185382	0.0275591	0.00840156	-6.05089e-05	-0.0108349	-0.000146527	-0.0031223	0.0576274	-0.000224968	0.0138055	-0.000162803	0.255149	-7.54926e-05	-9.85904e-05	-0.00016083	-0.000160372	-0.000185767	-0.000146611	-7.88008e-05	-0.000151168	-7.29517e-05	-0.000127868	-0.000123348	-9.60668e-05	-0.000253304	-0.000115665	-6.02315e-05	-0.000188971	-9.77916e-05	-0.000131508	0.00172322	0.0205733	-0.0066792	-0.000344542	-0.000157962	-0.000146053	-0.000137141	-0.000159084	0.246794	-0.000155433	-0.000157895	0.0107658	0.432972	0.0486498	-0.000144729	-0.000155655	-7.71627e-05	-0.000141718	-4.9334e-05	0.166253	-0.00673987	-0.000140036	-0.00013826	-6.6084e-05	-5.60534e-05	-0.000207249		-0.000287682	-0.000164324	0.914529	-0.000171435	0.0261546	0.0160408		0.019045	-6.11293e-05	-0.000191332	0.0484275	-6.56848e-05	0.0120385	-7.49276e-05	-9.74432e-05	-0.000135804	-0.000209309	-5.02391e-05		-6.23092e-05	-0.000643812	-0.000483015	-0.00194028	-0.000103255	-0.000581425	-0.000126745				-0.00304294	-0.000146891	-0.00206616	-0.00344078	-0.000520693	-0.00017636	-5.5843e-05		-0.000153831	0.0130078	0.167699	-0.000213455	-0.00010567	-0.000134289	-0.000124322	-9.59276e-05	-0.000233195	-0.00414948	-0.000205852	-0.000179365	-0.00205432	-6.98231e-05	0.0150526	-0.000203413	-0.00016188	-0.00018039	-0.000126645	-0.000231234	-0.000169663	-0.00216464	0.156881	-0.000133858	-0.000126504		-0.00317168	-0.000118087	-0.000119774	-0.000221901	-0.00014327	0.138424	-0.000249683	-8.13721e-05	-6.2082e-05	-0.00012543	-8.51366e-05	-0.000207363	-8.61452e-05		-8.02359e-05	-6.62158e-05	-7.62455e-05	-4.83936e-05	-0.000120778	-0.000126279		-7.66446e-05	-0.000235241	-8.49874e-05		-0.000150319	-5.99746e-05	-0.000207393	-0.000106148	-0.000187105	-7.69493e-05	0.0742485	-3.73394e-05		0.014738	-0.000114543	-0.00018382	-0.000125641	-0.000194052	-0.000118028	-7.60593e-05	-0.000228473	-0.000568627	-6.21445e-05	-0.000158837	-0.000188873	-0.000135554	-0.000143481	-0.000354409		-9.6805e-05	-0.000364395	-6.9625e-05	-0.000255324	-0.000129574	-0.000154789	-0.000213018	-0.000229585	0.000679303	-0.000175851	0.0110437	-0.000390756	-0.000149977	-0.000208568	0.16051	0.0565972	-0.00369389	-0.00855235	-0.000218346	0.00247944	-0.000406806	-0.000278778	-8.36009e-05	-0.0109068	-0.00015872	-5.13272e-05	-0.000413977	-0.000235514	-0.00255798	-0.0025722	-0.00160616	-0.00627796	-0.000134066	-0.00803963	-6.87355e-05	0.00299165	-0.000224971	-0.00415256	-0.00571301	-5.87235e-05	-0.00057298	-9.27652e-05	-0.000157543	-0.000243417	-6.2082e-05	-9.89035e-05	-0.00807481	-0.000783664	-0.000560552	-6.76293e-05	-0.0068785	-0.00613454	-0.000142965	-0.00431841	-0.00144749	0.173819	-7.02061e-05	0.0109746	-0.000114513	-8.29051e-05	-0.00133988	-7.91954e-05	-7.79534e-05	-0.000165846	-0.000163148		-0.000123348		0.00872104		-7.83144e-05		-8.15728e-05	-0.000173629	-8.03582e-05	-8.35559e-05	-0.000131162		-0.000130662	-0.000111245	-6.41377e-05	0.0279661	-0.000215292	-7.41103e-05	0.0443705	-0.000110173	-0.000169491	0.00260408			-0.000188604	-0.000123052	-0.000143055	-0.000183567	-0.000281312	-0.000273428		-0.000162816	0.0322561	-0.000127868	-9.93427e-05	-0.000139143	-0.000291744	0.174402	-0.000147197	-0.000382164	0.140318	-0.000275547	0.0465931	-0.000194797	0.253092	-0.000256583	-8.58204e-05	-0.000339585	-0.000381319	-8.04185e-05	-7.75356e-05	-8.26839e-05	-8.70424e-05	-0.000102221	-0.000295255	-0.000232645	-0.000150786		-0.000275723	-0.000123565	-0.000171504	0.0398956	-0.000139161	-0.000215027	-0.000460784	-0.000102897	-7.25822e-05	-0.000184908	0.0891607	-6.89099e-05		0.37583	0.01237	-0.000247306	-8.06805e-05	-0.000180253	0.0335064	-0.00013879	0.00097369	-0.00113979	-4.66691e-05	0.00738887	-0.00137395	-0.000792758	-0.000426521	-0.000247874	-0.000641084	0.966984	0.00125015	-7.91807e-05	-0.000128598	-0.000478524	-0.000127665	-0.000273397	-0.000162609	-0.000220547	-0.000279068	-0.00196894	-7.71627e-05	-0.000503323	-0.000880788	-0.00112663		-5.48496e-05	-8.44376e-05		-9.15906e-05	-0.00012453	-0.000119631	0.263801	-8.92974e-05	-0.000131901	-0.000129011	1	-5.09185e-05	0.075482	-0.000190149	-7.31272e-05	-0.000122895	-0.000195619	-0.00017704	-8.27043e-05	0.00459257	0.402446	-0.000220205	-4.56224e-05	-0.000112442	-6.98231e-05	0.00161803	-0.000957653	-7.83519e-05	-0.000129754	-5.54726e-05	-0.000341081	-6.57307e-05	-0.000282856	-0.000164669	-9.04559e-05	-0.000332492	-8.08733e-05	-0.000186708	-0.000132635	-0.000181941	-0.00463094	-0.00015523	-0.000129573	-7.25627e-05	-0.000166383	-9.10333e-05	-0.000131901	-9.81062e-05	0.00971933	-8.40205e-05	-0.000269082	-0.000250302		-0.000146998	-0.000283695	-8.65959e-05	-8.57936e-05	-7.61823e-05	-0.000173282		-0.000408423	-8.53068e-05	-0.000158792	-0.00328302	-0.000641516	-0.000214927	0.0304646	-0.000116625				-8.3684e-05	-0.000578785	-0.000339299	-0.000205054	-4.1809e-05	-6.77202e-05	0.00201284	0.00720165	-0.000142188	0.2433	-0.000121319	-0.000133989	-0.000169542	-0.000126178	-0.000133709	0.0229247	-0.00349235	-0.000109333	-7.73779e-05	-0.00411607	-0.00309375	-0.000230651	-0.00112091	-0.000157195	-0.000190527	-0.000184137	-0.000101163	-0.0019416	-0.0033653	-9.31727e-05	-0.00120092		-0.000147617	-0.000140673	-0.000323302	-0.000515134	-0.000331894		-0.00010679	-8.44635e-05	-0.000126273		-0.000134661	-7.71627e-05		-0.000170215	-0.000148865	-0.000435234	-6.15493e-05	0.993602	0.99422		0.993851	0.985657	0.996064	0.987645	0.99489	0.995541	0.995541	0.993219	0.985657	0.989432	0.983835	0.98785	0.990249	0.987887	0.990407	0.988798	0.985041			0.980813	0.990926	0.986219	0.0102199	0.433729	0.995502	0.312701	0.989107	0.771113	7.70609e-08	0.983277	0.198311	0.987897	4.12063e-129	0.994388	0.992671	0.988044	0.988078	0.98619	0.989101	0.994142	0.988762	0.994577	0.990494	0.99083	0.992858	0.98117	0.991401	0.995522	0.985952	0.99273	0.990224	0.87244	0.0552233	0.533719	0.97439	0.988257	0.989142	0.989805	0.988174	1.16707e-120	0.988445	0.988262	0.315801	0	5.74377e-06	0.989241	0.988429	0.994264	0.989465	0.996332	7.36575e-55	0.53001	0.98959	0.989722	0.995087	0.995833	0.984594		0.978616	0.987784	0	0.987256	0.0147948	0.134995		0.075952	0.995456	0.985777	6.33591e-06	0.995117	0.261979	0.99443	0.992756	0.989904	0.98444	0.996265		0.995368	0.952166	0.964104	0.856536	0.992324	0.956797	0.990578				0.776774	0.98908	0.84734	0.748518	0.961305	0.98689	0.995849		0.988564	0.225495	8.45762e-56	0.984132	0.992144	0.990017	0.990758	0.992869	0.982665	0.699032	0.984697	0.986666	0.848204	0.994809	0.160738	0.984879	0.987966	0.98659	0.990585	0.982811	0.987387	0.840159	5.68756e-49	0.990049	0.990596		0.767596	0.991221	0.991096	0.983504	0.989349	2.06241e-38	0.98144	0.993951	0.995385	0.990675	0.993671	0.984585	0.993596		0.994035	0.995077	0.994332	0.996402	0.991021	0.990612		0.994302	0.982513	0.993682		0.988825	0.995541	0.984583	0.992109	0.986091	0.994279	4.27943e-12	0.997224		0.169666	0.991485	0.986335	0.99066	0.985574	0.991226	0.994346	0.983016	0.957747	0.99538	0.988192	0.985959	0.989923	0.989334	0.973657		0.992803	0.972915	0.994824	0.98102	0.990367	0.988493	0.984165	0.982933	0.949533	0.986927	0.303469	0.970957	0.988851	0.984496	3.28994e-51	1.30851e-07	0.730712	0.425523	0.983769	0.817298	0.969764	0.979277	0.993785	0.309503	0.988201	0.996184	0.969232	0.982493	0.811618	0.810591	0.881038	0.55858	0.990033	0.453796	0.99489	0.78044	0.983276	0.69882	0.59451	0.995634	0.957423	0.993104	0.988288	0.981905	0.995385	0.992647	0.451823	0.941792	0.958346	0.994972	0.521582	0.567601	0.989372	0.687414	0.892715	7.12875e-60	0.994781	0.306506	0.991487	0.993837	0.900648	0.994112	0.994205	0.987671	0.987872		0.99083		0.416451		0.994178		0.993936	0.987093	0.994026	0.993788	0.990249		0.990287	0.99173	0.995232	0.00915424	0.983996	0.99449	3.53047e-05	0.99181	0.9874	0.808288			0.985979	0.990852	0.989365	0.986354	0.979089	0.979675		0.987896	0.00264507	0.990494	0.992615	0.989656	0.978314	2.86173e-60	0.989057	0.971595	1.96472e-39	0.979517	1.40136e-05	0.985519	5.31114e-127	0.980927	0.99362	0.974759	0.971658	0.994022	0.994236	0.993853	0.993529	0.992401	0.978053	0.982706	0.988791		0.979504	0.990814	0.98725	0.000200223	0.989655	0.984015	0.965755	0.992351	0.994604	0.986254	8.49774e-17	0.994877		1.89005e-289	0.24907	0.981616	0.994002	0.9866	0.00179127	0.989682	0.927713	0.915424	0.996531	0.49116	0.898136	0.941118	0.9683	0.981574	0.952368	0	0.90727	0.994114	0.99044	0.964437	0.990509	0.979677	0.987912	0.983605	0.979256	0.854441	0.994264	0.962595	0.934593	0.916397		0.995922	0.993723		0.993191	0.990742	0.991107	3.34194e-138	0.993361	0.990194	0.990409		0.996215	1.88081e-12	0.985865	0.994564	0.990864	0.985458	0.986839	0.993852	0.668714	0	0.983631	0.996608	0.991641	0.994809	0.880165	0.9289	0.994175	0.990354	0.995876	0.974647	0.995113	0.978974	0.987759	0.993275	0.975286	0.993988	0.98612	0.99014	0.986475	0.666114	0.98846	0.990367	0.994606	0.987631	0.993232	0.990194	0.992707	0.365139	0.993754	0.979998	0.981394		0.989072	0.978912	0.993562	0.993622	0.994336	0.987118		0.969644	0.993658	0.988195	0.759685	0.952336	0.984023	0.00452287	0.99133				0.993779	0.956992	0.97478	0.984757	0.996892	0.994966	0.851233	0.502208	0.98943	3.2191e-117	0.990981	0.990039	0.987396	0.99062	0.99006	0.0326563	0.744879	0.991872	0.994248	0.701338	0.773148	0.982854	0.91682	0.988314	0.985836	0.986311	0.992479	0.85644	0.753854	0.993073	0.910906		0.989026	0.989542	0.975969	0.961718	0.97533		0.992061	0.993721	0.990613		0.989989	0.994264		0.987346	0.988933	0.967652	0.995424
RSV_family375	RSV_family375	-5.92173e-05	-5.34976e-05		-5.69059e-05	-0.000132748	0.998321	0.00290901	-4.72923e-05	0.0266719	0.0266719	0.0259904	0.0016546	0.00675038	0.00528147	-0.00011245	-9.02438e-05	0.0240584	-8.87826e-05	-0.000103675	4.78206e-05			0.0946221	-8.39778e-05	0.00801788	0.0572495	0.0261449	0.0266711	-0.003319	-0.000100815	-0.00214825	-0.00387629	-0.000154785	0.019618	-0.000112014	0.0164105	-5.19414e-05	-6.78334e-05	0.0177706	-0.000110341	0.72419	-0.000100873	0.02651	-0.000104009	-5.01931e-05	-8.79772e-05	-8.48672e-05	-6.60971e-05	0.00353025	0.206539	-4.14413e-05	-0.000130018	-6.72838e-05	-9.04817e-05	0.000538621	0.0214259	-0.00498961	-0.000237056	-0.000108683	-0.000100489	-9.43578e-05	0.0215629	-0.000284808	-0.000106943	-0.000108637	0.0960504	-0.000840732	0.233367	-9.95784e-05	-0.000107096	-5.30904e-05	-9.75067e-05	0.999643	-9.97739e-05	-0.00374166	-9.63493e-05	-9.51271e-05	0.0266386	-3.85666e-05	0.0239859		0.0012133	0.00257159	-9.45887e-05	0.022687	0.0823126	0.0492845		0.0430957	0.000485257	0.0309891	-9.61545e-05	-4.51933e-05	0.0460736	-5.15526e-05	-6.70441e-05	-9.34378e-05	0.00514067	-3.45662e-05		-4.28708e-05	-0.000442964	-0.00033233	-0.00133498	-7.10429e-05	-0.000400039	-8.72047e-05				-0.00209364	-0.000101066	-0.00343168	-0.00782633	-0.000358254	-0.000121342	-3.84218e-05		-0.000105841	-0.00010649	0.0401123	-0.000146864	-7.27041e-05	-9.23955e-05	-8.55375e-05	-6.60014e-05	-0.000160446	0.00209723	-0.000141633	-0.000123409	-0.000809046	-4.80406e-05	0.00262983	-0.000139955	-0.000111379	-0.000124114	-8.71361e-05	-0.000159096	0.000486022	-0.00148934	-0.000170024	-9.20986e-05	-8.70391e-05		-0.00218222	-8.12477e-05	-8.24084e-05	-0.000152675	0.681902	-0.000223102	-0.00017179	-5.59867e-05	-4.27145e-05	-8.62998e-05	-5.85768e-05	0.000157324	-5.92707e-05		-5.52049e-05	-4.55586e-05	-5.24594e-05	-3.32964e-05	0.00366992	0.0028788		-5.2734e-05	0.0266625	-5.84741e-05		-0.000103425	0.0266719	0.1135	-7.3033e-05	0.247463	0.526252	0.284445	-2.56907e-05		0.0167541	-7.88096e-05	-0.000126474	-8.64451e-05	-0.000133514	-8.1207e-05	-5.23313e-05	-0.000157197	-0.000391234	-4.27575e-05	-0.000109285	-0.000129951	-9.32656e-05	-9.87197e-05	-0.000243845		-6.6605e-05	-0.000250715	-4.79043e-05	-0.000175671	-8.91515e-05	-0.0001065	-0.000146564	-0.000157962	-0.00483566	-0.000120991	0.0102865	-0.000268853	-0.000103189	-0.000143502	0.0923632	-0.000164534	-0.00254152	-0.0052794	-0.000150229	-0.000647625	-0.000279896	-0.000191808	-5.75202e-05	-0.00595145	-0.000109205	-3.53148e-05	-0.00028483	-0.000162042	-0.00175997	-0.00176975	-0.00110509	-0.00422535	-9.22421e-05	-0.000356854	-4.72923e-05	-0.00448812	-0.000154788	-0.00285709	-0.00183867	-0.00135005	-0.000394229	-6.38255e-05	-0.000108394	-0.000167479	-4.27145e-05	-6.80488e-05	-0.00211708	-0.000539187	-0.000385678	-4.65312e-05	-0.00902296	-0.00366455	-9.83647e-05	-0.00398568	-0.000995921	0.00752559	-4.83041e-05	0.06427	-7.87887e-05	0.916707	-0.000921878	-5.4489e-05	-5.36345e-05	-0.000114108	-0.000112251		-8.48672e-05		0.0131129		-5.38829e-05		-5.61248e-05	0.00139662	-5.52891e-05	0.0262367	-9.02438e-05		-8.98996e-05	0.0105882	-4.41288e-05	0.182865	-0.000148128	-5.09903e-05	0.000310753	-7.58023e-05	-0.000116616	0.14884			0.00138225	-8.46637e-05	-9.84267e-05	-0.0001263	0.0539232	-0.000188127		-0.000112023	0.0626542	0.0194459	-6.8351e-05	-9.57352e-05	-0.000200729	0.000133823	-0.000101276	0.00628697	0.520716	-0.000189585	0.0437928	0.425034	0.257035	0.019184	0.0250628	0.00131225	-0.00026236	-5.53305e-05	-5.3347e-05	-5.68893e-05	-5.9888e-05	0.00278889	-0.000203145	0.0856361	0.66784		-0.000189707	0.0239634	-0.000118	0.00373404	-9.57471e-05	-0.000147946	-0.000317034	-7.07962e-05	-4.99389e-05	-0.000127223	0.0873332	-4.74123e-05		0.00160828	0.0114238	0.000194303	-5.55108e-05	0.0134477	0.0341114	-9.54924e-05	0.000650726	-0.00078421	-3.21099e-05	0.00345995	-0.00094532	0.00195864	-0.00029346	-0.000170546	-0.000441087	-7.5429e-05	-0.0017897	-5.44789e-05	-8.84794e-05	0.0164146	0.000510806	-0.000188106	-0.00011188	0.0322505	0.00284174	-0.00135469	-5.30904e-05	-0.000346303	-0.000606011	-0.000775161		-3.77383e-05	-5.80958e-05		-6.30173e-05	-8.56805e-05	0.00186707	-5.9038e-05	-6.14396e-05	-9.07523e-05	0.104237	-5.09185e-05	1	0.99162	-0.000130829	-5.03139e-05	-8.4556e-05	0.0912981	0.322274	0.0041138	0.00271968	0.104221	-0.000151508	-3.13897e-05	-7.7364e-05	-4.80406e-05	-0.00545355	-0.000658896	-5.39087e-05	-8.92749e-05	-3.8167e-05	0.116259	-4.52248e-05	-0.000194614	-0.000113297	-6.22366e-05	-0.000228765	-5.56435e-05	-0.000128461	-9.1257e-05	-0.000125181	-0.00318624	-0.000106803	-8.91504e-05	-4.99255e-05	0.0966914	-6.26339e-05	-9.07523e-05	-6.75003e-05	0.0122532	-5.78089e-05	-0.000169644	0.00181632		-0.00010114	0.0280171	0.0251415	-5.90288e-05	-5.24159e-05	0.00675069		-0.000281009	-5.86939e-05	-0.000109254	-0.00568879	0.00125609	-0.000147877	0.00516019	-8.02417e-05				-5.75773e-05	-0.000398223	-0.000233448	0.00651667	-2.87659e-05	-4.65937e-05	0.00831376	0.175435	-9.78298e-05	0.0019364	-8.34714e-05	0.000851553	-0.000116651	-8.68146e-05	-9.19965e-05	0.0185099	0.14428	-7.52249e-05	-5.32385e-05	-0.00283199	-0.0021286	0.00513042	-0.00077122	-0.000108155	-0.000131089	-0.000126692	-6.96037e-05	-0.00133589	-0.00231544	-6.41059e-05	-0.000826274		-0.000101565	0.0150877	-0.000222442	-0.000354429	0.00334052		0.000423926	0.00583917	-8.68802e-05		-9.26511e-05	-5.30904e-05		-0.000117113	-0.000102424	0.00514988	0.0266657	0.995598	0.996023		0.995769	0.990131	0	0.786356	0.996484	0.0129337	0.0129337	0.0154331	0.877478	0.529368	0.622647	0.99164	0.993291	0.024964	0.9934	0.992293	0.996445			9.90245e-19	0.993757	0.455018	9.36819e-08	0.014832	0.0129367	0.757134	0.992505	0.841354	0.71797	0.988493	0.0675387	0.991673	0.126228	0.996139	0.994957	0.0977429	0.991797	0	0.992501	0.0134929	0.992268	0.996269	0.99346	0.993691	0.995086	0.742208	2.67777e-84	0.996919	0.990334	0.994998	0.993273	0.959974	0.0458715	0.641998	0.982378	0.99192	0.992529	0.992985	0.0445004	0.978829	0.99205	0.991924	2.95982e-19	0.937562	9.77547e-108	0.992597	0.992038	0.996053	0.992751	0	0.992583	0.727368	0.992837	0.992928	0.0130472	0.997133	0.0254043		0.909992	0.810635	0.992968	0.0345046	1.56039e-14	4.33061e-06		5.88713e-05	0.963937	0.00387584	0.992852	0.99664	1.74564e-05	0.996167	0.995016	0.993054	0.631951	0.99743		0.996813	0.967078	0.975298	0.90101	0.994719	0.970267	0.993517				0.845335	0.992487	0.749161	0.465863	0.973371	0.990979	0.997144		0.992132	0.992083	0.000184791	0.989082	0.994595	0.993131	0.993641	0.995093	0.988072	0.845073	0.989471	0.990826	0.93991	0.996429	0.806431	0.989596	0.99172	0.990773	0.993522	0.988173	0.96388	0.889633	0.98736	0.993153	0.993529		0.838879	0.99396	0.993874	0.98865	0	0.983415	0.987229	0.995838	0.996825	0.993584	0.995645	0.988305	0.995594		0.995896	0.996613	0.9961	0.997525	0.732393	0.788521		0.99608	0.0129659	0.995653		0.992311	0.0129337	2.68891e-26	0.994571	2.52464e-121	0	2.61449e-161	0.99809		0.118486	0.994141	0.990598	0.993574	0.990074	0.993963	0.99611	0.988314	0.970921	0.996821	0.991876	0.990339	0.993066	0.992661	0.981873		0.995048	0.981363	0.996439	0.986941	0.993372	0.992083	0.989104	0.988257	0.652304	0.991005	0.337828	0.980015	0.992329	0.989332	6.44651e-18	0.987769	0.812808	0.622783	0.988832	0.951883	0.979194	0.985741	0.995724	0.579217	0.991882	0.997375	0.978828	0.987954	0.869743	0.869026	0.917989	0.693804	0.993143	0.973475	0.996484	0.675815	0.988493	0.790078	0.863974	0.899898	0.970699	0.995255	0.991942	0.98755	0.996825	0.994941	0.843625	0.959932	0.971334	0.996541	0.400501	0.73277	0.992687	0.710365	0.926067	0.483176	0.996409	2.04073e-09	0.994143	0	0.931549	0.995949	0.996013	0.991517	0.991655		0.993691		0.221769		0.995994		0.995828	0.896464	0.99589	0.0144846	0.993291		0.993317	0.323851	0.996719	3.53139e-66	0.988988	0.996209	0.976901	0.994365	0.991331	3.33431e-44			0.897523	0.993706	0.992683	0.990611	4.95795e-07	0.986015		0.991672	5.11094e-09	0.0699804	0.994919	0.992883	0.985078	0.990051	0.992471	0.558016	0	0.985906	4.45863e-05	0	4.59637e-131	0.0738358	0.019513	0.902687	0.980497	0.995887	0.996034	0.995771	0.995548	0.794976	0.984899	1.30844e-15	0		0.985897	0.0255424	0.991228	0.727901	0.992882	0.989002	0.976434	0.994737	0.996287	0.990542	3.55558e-16	0.996475		0.880883	0.28713	0.985556	0.995873	0.210192	0.00147663	0.992901	0.951653	0.941752	0.997613	0.747164	0.929813	0.855194	0.978186	0.987322	0.967218	0.994392	0.867563	0.99595	0.993422	0.126135	0.96204	0.986016	0.991683	0.00264967	0.79118	0.899555	0.996053	0.974259	0.954972	0.942423		0.997194	0.995681		0.995315	0.99363	0.861894	0.995611	0.995432	0.993253	2.06041e-22	0.996215		0	0.990274	0.99626	0.993714	1.53508e-17	4.86312e-209	0.701495	0.799955	2.09183e-22	0.988737	0.997666	0.994249	0.996429	0.611358	0.951047	0.995992	0.993363	0.997163	1.61534e-27	0.996638	0.985533	0.991577	0.995373	0.982994	0.995863	0.99045	0.993216	0.990694	0.76656	0.99206	0.993372	0.996288	1.71133e-19	0.995344	0.993253	0.994982	0.253568	0.995702	0.987389	0.865612		0.992481	0.00902789	0.0191335	0.995612	0.996103	0.529349		0.979111	0.995637	0.991878	0.596074	0.906832	0.989007	0.630658	0.994035				0.99572	0.970402	0.982646	0.543722	0.997861	0.996536	0.43855	5.64211e-61	0.992727	0.85682	0.993795	0.93676	0.991328	0.993546	0.993161	0.0845635	1.29315e-41	0.994408	0.996042	0.79188	0.842785	0.632631	0.942715	0.99196	0.990255	0.990582	0.994826	0.900943	0.82919	0.995234	0.938633		0.992449	0.159762	0.983464	0.973656	0.755609		0.968492	0.586396	0.993541		0.993112	0.996053		0.991294	0.992386	0.631341	0.0129548
RSV_family376	RSV_family376	0.0021742	-8.34239e-05		-8.87387e-05	-0.000207006	0.990661	0.0547436	-7.37473e-05	-6.43477e-05	-6.43477e-05	0.00043571	0.00136279	-0.000152523	0.00259906	-0.000175354	-0.000140726	0.00139371	-0.000138447	-0.000161671	-9.69946e-05			0.090306	-0.000130955	0.00018048	0.0583508	0.0145756	-6.49209e-05	-0.00174561	-0.00015721	-0.00286111	0.00161101	-0.000241371	0.0204286	-0.000174674	0.0350328	-8.09972e-05	-0.000105779	0.0174107	-0.000172065	0.726762	-0.000157301	-8.45466e-05	-0.000162191	-7.82709e-05	0.00861035	-0.000132341	-0.000103071	0.00151965	0.208403	-6.46233e-05	-0.00020275	-0.000104922	-0.000141097	0.00122683	0.0218544	-0.00673963	0.00338044	-0.000169479	-0.000156703	-0.000147141	0.0276606	0.0182338	-0.000166766	-0.000169407	0.0993272	0.0326327	0.239652	-0.000155282	0.00129061	-8.2789e-05	-0.000152051	0.991974	0.0126169	-0.0030981	-0.000150247	-0.000148341	0.00387729	-6.01405e-05	0.0231122		0.00513476	0.000996783	0.0689608	0.0192455	0.0827479	0.0496298		0.0416969	-6.55865e-05	0.0354888	0.00351959	-7.04741e-05	0.0465123	-8.03909e-05	-0.000104548	-0.000145706	0.0054558	-5.39023e-05		-6.68524e-05	-0.000688285	-0.000518234	-0.000965086	-0.000110784	-0.000623819	-0.000135987				-0.00271131	-0.000157602	-0.00403832	-0.00548508	-0.000482019	-0.00018922	-5.99148e-05		-0.000165048	0.000828447	0.0541384	-0.000229019	-0.000113374	-0.000144081	-0.000133387	-0.000102922	-0.000250199	0.00079617	-0.000220862	-0.000192443	-0.0011345	-7.49143e-05	0.0042966	-0.000157219	-0.000173683	-0.000193543	-0.00013588	-0.000248094	-0.000176705	-0.00218893	0.0429126	-0.000143618	-0.000135728		-0.00332025	-0.000126697	-0.000128507	0.016182	0.676628	0.0101353	-0.000267889	-8.73053e-05	-6.66087e-05	-0.000134576	0.000622769	-3.12406e-07	-9.24264e-05		-8.60863e-05	0.00288428	-8.18049e-05	-5.19222e-05	0.00210781	0.000782142		-8.22331e-05	0.0402953	-9.11843e-05		0.00680239	-6.43477e-05	0.11255	-0.000113887	0.285486	0.522195	0.289836	-4.0062e-05		0.0206911	-0.000122895	0.000903062	-0.000134802	-0.000208202	0.00249095	-8.16051e-05	-0.000245132	-0.000610089	-6.66758e-05	-0.000170418	-0.000202645	-0.000145438	-0.000153943	-0.000380251		-0.000103864	-0.000390964	-7.47017e-05	-0.00027394	-0.000139022	-0.000166075	-0.00022855	-0.000246325	-0.00656015	-0.000188673	0.0130862	-0.000419248	-0.000160912	-0.000223776	0.103875	0.00403774	-0.00379268	-0.00713673	-0.000234266	-0.000921308	-0.000436468	-0.000299105	-8.96967e-05	-0.00762411	-0.000170293	-5.50697e-05	-0.000444162	-0.000252687	-0.00237366	-0.00244774	-0.00169443	-0.00329312	-0.000143842	5.53518e-05	-7.37473e-05	-0.00430053	-0.000241375	-0.00415978	-0.00296372	-0.000947949	-0.000614759	-9.95292e-05	6.54892e-05	-0.000261166	-6.66087e-05	-0.000106115	-2.49392e-05	-0.000840805	-0.000601425	-7.25605e-05	-0.00559751	-0.00516475	-0.000153389	-0.00418434	-0.00155303	0.0131437	-7.53251e-05	0.0673363	-0.000122863	0.907469	-0.00143757	-8.49699e-05	-8.36373e-05	-0.000177939	-0.000175044		-0.000132341		0.0145931		0.0352619		-8.75207e-05	-0.000183397	-8.62175e-05	-8.96484e-05	-0.000140726		-0.000140189	0.0134603	-6.88143e-05	0.182611	0.0294259	-7.95141e-05	0.036182	-3.58686e-05	-0.00018185	0.147084			-0.000202356	-0.000132024	-0.000153486	-0.000196951	0.0558649	-0.000182629		-0.000174687	0.0626163	0.020184	-0.000106586	-0.000149289	-0.000313016	0.0129572	0.00227911	0.00045827	0.526585	0.00623908	0.046637	0.432708	0.270616	0.0218395	-9.2078e-05	-0.000182434	-0.000409123	-8.62822e-05	-8.31891e-05	-8.87128e-05	-9.33891e-05	0.00253092	-0.000316784	0.0848901	0.661785		-0.000295828	-0.000132574	-0.000184009	0.00579932	-0.000149308	-0.000208074	-0.000494382	-0.000110399	-7.78745e-05	-0.000198391	0.096732	-7.39345e-05		0.0307442	0.0145649	8.21925e-05	-8.65633e-05	0.0132984	0.0416789	0.0714608	-0.000383421	-0.00109827	-5.0072e-05	0.00605534	-0.00147413	-0.000635189	-0.00045762	-0.000265948	0.00294511	0.0729519	-0.00348317	-8.49541e-05	-0.000137974	0.0162478	0.00102799	0.010372	-0.000174466	0.036921	0.0259201	-0.0021125	-8.2789e-05	-0.000540022	-0.000945011	-0.000800172		-5.88489e-05	-9.05944e-05		-9.82689e-05	-0.00013361	-0.000128353	0.0210424	0.00463444	0.0841965	0.102391	0.075482	0.99162	1	-0.000204014	-7.84593e-05	-0.000131856	0.0905232	0.319738	-8.87347e-05	0.000898521	0.136666	0.00470165	-4.8949e-05	-0.000120641	-7.49143e-05	-0.00214588	-0.000755248	-8.4065e-05	-0.000139215	-5.95174e-05	0.115236	-7.05234e-05	-0.000303481	-0.000176675	-9.70515e-05	-0.000356736	-8.67702e-05	-0.000200322	-0.000142306	-0.000195207	-0.00454644	-0.000166548	-0.000139021	-7.78536e-05	0.0960384	0.00464524	0.0841965	-0.00010526	0.00474471	-9.01469e-05	0.000317048	-0.000268553		-0.000157716	0.027699	-9.291e-05	-9.20492e-05	-8.17372e-05	-0.000185917		-0.000438203	-9.15269e-05	-0.00017037	-0.00857209	0.00308916	-0.000230598	0.00733808	-0.000125129				-8.97858e-05	-0.000620987	-0.000364038	0.0121961	-4.48575e-05	-7.2658e-05	0.00855203	0.171744	-0.000152555	0.021695	-0.000130165	-0.000143759	-0.000181904	-0.000135378	-0.000143459	0.0222007	0.145609	-0.000117305	-8.30199e-05	-0.00328319	-0.00274746	0.0024346	-0.00120264	-0.000168657	-0.000204419	-0.000197563	-0.00010854	-0.00191262	-0.00243206	-9.99664e-05	-0.000907603		-0.00015838	0.0149544	0.00163995	-0.000552695	0.00255998		0.000700984	0.00576153	-0.000135481		-0.00014448	-8.2789e-05		-0.000182626	-0.00015972	0.00570696	-6.60371e-05	0.839463	0.993798		0.993403	0.984612	0	3.31609e-07	0.994517	0.995216	0.995216	0.967617	0.898958	0.988661	0.808651	0.986964	0.989538	0.896678	0.989708	0.987981	0.992789			3.41388e-17	0.990265	0.986583	5.28491e-08	0.174417	0.995174	0.870797	0.988313	0.78979	0.880682	0.982057	0.0569586	0.987015	0.00109399	0.993979	0.992136	0.104726	0.987209	0	0.988306	0.993715	0.987943	0.994181	0.42239	0.990162	0.992338	0.887401	7.95637e-86	0.995196	0.984928	0.9922	0.989511	0.908993	0.0416984	0.530024	0.752783	0.987401	0.988351	0.989061	0.00994442	0.0893056	0.987603	0.987406	1.73141e-20	0.00235524	1.10093e-113	0.988456	0.904283	0.993845	0.988696	0	0.239747	0.772838	0.988831	0.988972	0.717901	0.995529	0.0312591		0.632343	0.926003	1.25064e-10	0.0729163	1.13406e-14	3.70853e-06		0.000101583	0.995124	0.000940665	0.742959	0.994761	1.45025e-05	0.994024	0.992228	0.989168	0.611211	0.995993		0.99503	0.948866	0.961488	0.92835	0.991764	0.95365	0.989891				0.800557	0.988284	0.706716	0.6093	0.964177	0.985934	0.995546		0.98773	0.938472	4.46411e-07	0.982975	0.991572	0.989289	0.990084	0.992349	0.981401	0.940865	0.983582	0.985694	0.915815	0.994431	0.688909	0.988312	0.987088	0.985612	0.989899	0.981558	0.986864	0.83839	6.32882e-05	0.989323	0.98991		0.757045	0.990581	0.990447	0.131592	0	0.344977	0.980087	0.99351	0.995048	0.989996	0.953728	0.999977	0.993129		0.9936	0.788128	0.993918	0.99614	0.844302	0.941905		0.993887	0.000172637	0.993221		0.5262	0.995216	6.96664e-26	0.991533	1.57784e-162	0	1.11625e-167	0.997022		0.0538436	0.990864	0.932943	0.989979	0.984523	0.816465	0.993933	0.981778	0.954669	0.995043	0.987331	0.984936	0.989188	0.988556	0.971737		0.992279	0.970941	0.994447	0.979637	0.989665	0.987654	0.98301	0.981689	0.541037	0.985974	0.222712	0.96884	0.988038	0.983365	2.87845e-22	0.706756	0.723801	0.50607	0.982585	0.931592	0.967561	0.977767	0.993332	0.477467	0.987341	0.995906	0.966989	0.981216	0.824964	0.819594	0.874553	0.758969	0.989307	0.995885	0.994517	0.68864	0.982057	0.698321	0.782437	0.929619	0.954322	0.992601	0.995131	0.980586	0.995048	0.992111	0.998146	0.937556	0.955312	0.994606	0.601984	0.630355	0.988597	0.696629	0.884945	0.220682	0.9944	3.3605e-10	0.990866	0	0.893446	0.993683	0.993782	0.986772	0.986987		0.990162		0.173899		0.00101429		0.993494	0.986366	0.99359	0.993335	0.989538		0.989578	0.209765	0.994884	5.36416e-66	0.00610033	0.994089	0.000745317	0.997333	0.986481	3.38773e-43			0.984957	0.990185	0.98859	0.985359	1.89598e-07	0.986424		0.987014	5.22077e-09	0.0599956	0.992076	0.988902	0.976733	0.227306	0.83183	0.965941	0	0.561018	1.37543e-05	0	1.31447e-145	0.0418379	0.993155	0.986438	0.969592	0.993586	0.993816	0.993405	0.993057	0.813574	0.976453	2.30173e-15	0		0.97801	0.990144	0.986321	0.588953	0.9889	0.984532	0.963259	0.991793	0.994211	0.985252	1.65277e-19	0.994504		0.00416679	0.174734	0.99389	0.993565	0.215299	0.000102289	2.61345e-11	0.971502	0.918494	0.996278	0.572612	0.890753	0.952806	0.96599	0.980231	0.783769	1.00119e-11	0.745526	0.993684	0.989743	0.130031	0.923694	0.333827	0.98703	0.000578981	0.0157135	0.843959	0.993845	0.95987	0.929836	0.940568		0.995625	0.993265		0.992695	0.990067	0.990458	0.0498983	0.665876	3.87441e-15	1.11774e-21	1.88081e-12	0		0.984834	0.994167	0.990198	2.86811e-17	1.29247e-205	0.993403	0.93328	1.77362e-37	0.661331	0.996361	0.991031	0.994431	0.841526	0.943899	0.99375	0.989651	0.995575	4.61793e-27	0.994757	0.977441	0.986866	0.992785	0.973484	0.993549	0.985108	0.989421	0.985489	0.671847	0.987619	0.989665	0.994212	2.99018e-19	0.665145	3.87441e-15	0.992175	0.658425	0.993298	0.976433	0.980037		0.988275	0.00984177	0.993093	0.993157	0.993924	0.986179		0.967432	0.993196	0.987335	0.424455	0.773475	0.982858	0.494145	0.990698				0.993325	0.95386	0.972942	0.255785	0.996665	0.994598	0.42554	1.78425e-58	0.988659	0.0432111	0.990323	0.989313	0.986477	0.989936	0.989335	0.0385651	2.32311e-42	0.991279	0.993828	0.759673	0.797956	0.820546	0.91078	0.987462	0.984804	0.985313	0.991931	0.85856	0.82073	0.992568	0.932607		0.988226	0.163483	0.878555	0.958929	0.811474		0.947924	0.591383	0.989928		0.989259	0.993845		0.986424	0.988126	0.594901	0.995091
RSV_family377	RSV_family377	-0.00022114	-0.00019978		-0.000212508	-0.00049573	-0.000136017	-0.000427016	-0.000176607	-0.000154097	-0.000154097	-0.000234355	0.000154308	-0.000365256	-0.000558705	-0.00041993	-0.000337004	-0.000418641	-0.000331548	-0.000387163	-0.000517042			-0.000663184	-0.000313605	-0.000476316	-0.000752041	-0.00040023	-0.00015547	-0.00917269	-0.000376481	-0.00201819	-0.00168088	-0.000578026	-0.000541428	-0.000418302	-0.000512974	-0.000193969	-0.000253316	-0.000413232	-0.000412055	-0.000477305	-0.000376698	-0.000202469	-0.000388408	-0.00018744	-0.00032854	-0.000316926	-0.000246831	-0.000650833	-0.000297186	-0.000154757	-0.000485538	-0.000251263	-0.000337893	-0.00060357	0.0118396	-0.00985362	-0.000885257	-0.000405862	-0.000375266	-0.000352368	-0.000408746	0.244129	-0.000399366	-0.00040569	-0.000785935	-0.00335987	-0.000762278	-0.000371863	-0.000399936	-0.00019826	-0.000364127	-0.000126758	-0.000372593	-0.00501809	-0.000359805	-0.00035524	-0.000169794	-0.000144022	-0.000532499		-0.000739162	-0.00042221	-0.00035323	-0.00044048	-0.000392613	-0.000710094		-0.000470349	-0.000157064	-0.000491602	-0.000359077	-0.000168769	-0.000588955	-0.000192517	-0.000250368	-0.000348932	-0.000537794	-0.000129083		-0.000160096	-0.00158446	-0.00124105	-0.00498531	-0.000265301	-0.0014939	-0.000325655				-0.00781845	-0.000377418	-0.0159046	0.0265312	-0.00133786	-0.000453136	-0.000143482		-0.00039525	-0.000397674	-0.000621785	-0.000548446	-0.000271505	-0.00034504	-0.000319429	-0.000246474	-0.000599166	0.00677115	-0.000528912	0.23184	-0.00527832	-0.000179402	-0.000813236	-0.000522644	-0.00041593	-0.000463489	-0.000325399	-0.000594126	0.00779305	0.00116865	-0.000634935	-0.000343931	-0.000325037		-0.00814922	-0.00030341	-0.000307744	-0.000570148	-0.000368114	-0.000833145	-0.000641529	-0.000209075	-0.000159512	-0.000322276	-0.000218748	0.0685637	-0.000221339		-0.000206156	-0.000170133	-0.000195903	-0.000124341	-0.000310324	-0.000324458		-0.000196929	-0.000604421	-0.000218364		0.0154288	-0.000154097	-0.000532871	-0.000272733	-0.000480742	-0.000197712	-0.000719983	-9.59388e-05		-0.00218368	-0.000294305	-0.000472302	-0.000322818	-0.000498593	-0.000303257	-0.000195425	-0.000587032	-0.00146102	-0.000159672	-0.000408111	-0.000485286	-0.000348289	-0.000368656	-0.00091061		-0.000248728	-0.000936266	-0.000178893	-0.000656022	-0.000332925	-0.000397711	0.0081781	0.028477	-0.00742237	-0.000451826	-0.00131553	-0.001004	-0.000385346	0.171058	0.00400132	-0.00061443	-0.00949099	-0.0039202	0.0255279	-0.00420467	0.00951505	-0.000716285	-0.000214802	-0.00354716	-0.000407811	-0.000131879	-0.000886762	-0.000605125	-0.00657239	-0.00660893	-0.00412684	-1.92231e-05	-0.000344467	-0.00398396	-0.000176607	0.00311045	-0.000578035	-0.00611443	-0.0107144	-0.00223996	-0.0014722	-0.000238348	-0.000404786	-0.00062543	-0.000159512	-0.00025412	-0.00651267	-0.00201353	-0.00122069	-0.000173765	0.0174792	0.00384752	-0.000367331	-0.00627068	0.00016667	-0.000513362	-0.000180386	-0.00056051	-0.000294227	-0.000213014	-0.00344264	-0.000203483	-0.000200291	-0.000426121	-0.000419189		-0.000316926		2.81368e-05		-0.000201219		-0.000209591	-0.000446117	-0.00020647	-0.000214686	-0.000337004		-0.000335719	-0.00028583	-0.000164794	0.00368981	-0.000553165	-0.000190417	0.00330243	-0.000283074	-0.000435487	-0.0021761			-0.000484594	-0.000316166	-0.000367562	-0.000471652	-0.000722795	-0.000702538		-0.000418334	-0.000722744	-0.000328542	-0.000255248	-0.000357511	-0.000749599	-0.000674449	-0.000378205	-0.000981923	-0.000654158	0.00997254	-0.000379441	-0.000500505	0.0121046	-0.000454508	-0.000220505	-0.000872521	-0.000979751	-0.000206625	-0.000199218	-0.000212446	-0.000223644	-0.000262644	-0.000758621	-0.000597751	-0.000387425		-0.000708436	-0.000317484	-0.000440658	-0.00401386	-0.000357556	-0.000552486	-0.00118393	-0.00026438	-0.000186491	-0.000475098	-0.000456124	-0.000177055		-0.000441006	-0.000684975	-0.000635421	-0.000207298	-0.000463138	0.0151765	-0.000356605	-0.00117728	-0.0020283	-0.00011991	-0.00115388	-0.00353018	0.0052908	-0.00109589	-0.000636881	-0.00164719	-0.00028168	-0.0112119	-0.000203445	-0.000330415	-0.00122951	-0.00032802	-0.00070246	-0.000417803	-0.000566668	-0.000717031	-0.00505894	-0.00019826	-0.00129322	-0.00226307	-0.00289475		-0.000140929	-0.000216952		-0.00023533	-0.000319963	-0.000307375	-0.00022047	-0.000229439	-0.000338903	-0.000331476	-0.000190149	-0.000130829	-0.000204014	1	-0.000187891	-0.000315764	0.00622311	-0.000454882	-0.000212498	-0.000463909	-0.000531474	-0.000565789	-0.000117221	-0.000288906	-0.000179402	0.0126082	-0.00246057	-0.000201315	-0.000333386	-0.00014253	-0.000876364	-0.000168887	-0.000726763	-0.000423095	-0.000232415	-0.000854296	-0.000207794	-0.000479723	-0.000340788	-0.000467473	-0.00909332	-0.000398843	-0.000332921	-0.000186441	-0.0004275	-0.000233898	-0.000338903	-0.000252071	-0.00135157	-0.00021588	-0.000691371	-0.000643119		-0.000377693	0.000855181	-0.000222497	-0.000220436	-0.000195741	-0.000445226		-0.00104939	-0.000219185	-0.000407996	-0.00544215	0.00130052	-0.000552228	-0.000801494	-0.000299653				-0.000215015	-0.00148712	-0.000871785	-0.000526861	-0.000107423	-0.000173999	0.0073464	-0.000380705	-0.000365333	-0.00162733	-0.000311714	-0.000344267	-0.000435617	-0.000324198	-0.000343549	-0.00162449	0.043433	-0.000280918	-0.000198813	-0.00958955	-0.00277643	-0.000592629	-0.00288003	-0.000403893	-0.000489535	-0.000473117	-0.000259927	-0.0049887	-0.00760083	-0.000239395	-0.00308562		-0.000379283	-0.000361441	-0.000830682	-0.00132357	-0.000852759		-0.000274383	-0.000217018	-0.000324443		-0.000345994	-0.00019826		0.973842	-0.00038249	-0.00111828	-0.000158143	0.983561	0.985149		0.984203	0.963159	0.989888	0.968263	0.986871	0.988544	0.988544	0.982579	0.988529	0.972851	0.958483	0.968789	0.97495	0.968885	0.975356	0.971224	0.961577			0.950729	0.976689	0.964601	0.944137	0.970253	0.988442	0.392728	0.972017	0.850842	0.875548	0.957049	0.959766	0.96891	0.961879	0.985581	0.98117	0.969287	0.969374	0.964528	0.972001	0.984949	0.971131	0.986066	0.975579	0.976442	0.981652	0.951645	0.977909	0.988495	0.963916	0.981322	0.974884	0.955153	0.269946	0.358551	0.934262	0.969834	0.972107	0.973809	0.96962	4.96976e-118	0.970317	0.969847	0.941624	0.754239	0.943378	0.97236	0.970275	0.985262	0.972935	0.990577	0.972306	0.640098	0.973256	0.973595	0.987378	0.989293	0.960429		0.945092	0.96862	0.973745	0.967263	0.970819	0.947248		0.965044	0.988324	0.963466	0.97331	0.987454	0.956238	0.985689	0.981389	0.974064	0.960036	0.990404		0.988099	0.882633	0.907943	0.642284	0.980279	0.889297	0.975794				0.466313	0.971948	0.138342	0.0134185	0.900797	0.966323	0.989334		0.970623	0.970443	0.953801	0.959245	0.979818	0.974353	0.976256	0.981678	0.95548	0.528102	0.960695	2.5627e-106	0.622855	0.986663	0.9396	0.961161	0.969086	0.965554	0.975813	0.955854	0.467762	0.913291	0.952825	0.974436	0.97584		0.447665	0.977447	0.977125	0.957634	0.972639	0.938124	0.952335	0.984458	0.988142	0.976045	0.983739	1.59587e-10	0.983546		0.984675	0.987352	0.985437	0.990756	0.976933	0.975883		0.985361	0.95509	0.983767		0.150531	0.988544	0.960401	0.979727	0.964272	0.985302	0.946515	0.992868		0.838773	0.978123	0.964899	0.976004	0.962947	0.977458	0.985472	0.95638	0.891719	0.98813	0.969667	0.963935	0.974112	0.972599	0.932384		0.981511	0.930484	0.986701	0.95126	0.975253	0.97044	0.446058	0.00795736	0.489198	0.96642	0.902444	0.925469	0.971359	5.1312e-58	0.709281	0.954347	0.376513	0.714914	0.0173626	0.695228	0.375305	0.946789	0.984032	0.741018	0.96969	0.990196	0.934151	0.955037	0.540282	0.538032	0.700595	0.998571	0.974396	0.710485	0.986871	0.771957	0.957048	0.568871	0.318114	0.834676	0.890895	0.982282	0.969914	0.95353	0.988142	0.98111	0.543969	0.851183	0.909446	0.987082	0.103367	0.719975	0.972697	0.559036	0.98761	0.96185	0.98659	0.958349	0.978129	0.984165	0.748387	0.984873	0.985111	0.968329	0.968844		0.976442		0.997908		0.985042		0.984419	0.966844	0.984651	0.984041	0.97495		0.975046	0.978753	0.987749	0.730998	0.958894	0.985845	0.758308	0.978958	0.967634	0.839324			0.963986	0.976499	0.97268	0.964948	0.946306	0.947809		0.968908	0.94631	0.975579	0.981026	0.973427	0.944318	0.949893	0.971889	0.927103	0.951398	0.35278	0.971797	0.962805	0.259371	0.966221	0.983608	0.935206	0.927264	0.98464	0.98519	0.984207	0.983375	0.980476	0.943649	0.955585	0.971204		0.947371	0.976401	0.96725	0.708411	0.973423	0.958945	0.912162	0.980347	0.986136	0.964692	0.966101	0.986838		0.967224	0.949112	0.952789	0.98459	0.96558	0.157319	0.973494	0.912653	0.850104	0.991086	0.914382	0.742213	0.622033	0.91867	0.95268	0.878023	0.979062	0.296164	0.984876	0.97544	0.908795	0.975618	0.947815	0.968947	0.957892	0.946734	0.637378	0.985262	0.904091	0.832996	0.787378		0.989523	0.983872		0.982506	0.976217	0.977152	0.983611	0.982944	0.974809	0.975361	0.985865	0.990274	0.984834		0.986032	0.976529	0.562021	0.966193	0.984203	0.965523	0.960505	0.957957	0.991286	0.978525	0.986663	0.24007	0.818665	0.985035	0.975219	0.989404	0.934921	0.987445	0.946012	0.968554	0.982723	0.936556	0.984553	0.964348	0.974669	0.965258	0.396837	0.970356	0.975254	0.98614	0.968227	0.982613	0.974809	0.981262	0.899786	0.983952	0.948637	0.952217		0.971927	0.936491	0.98346	0.983613	0.985449	0.96691		0.92211	0.983706	0.969676	0.612103	0.903552	0.958964	0.94047	0.977726				0.984016	0.889797	0.93526	0.960848	0.992014	0.987065	0.493655	0.971703	0.972845	0.879482	0.97683	0.974411	0.967624	0.975902	0.974464	0.879691	5.14884e-05	0.979118	0.985221	0.371577	0.795872	0.955965	0.788433	0.969981	0.963619	0.964839	0.980678	0.642058	0.478812	0.982204	0.773728		0.971809	0.973135	0.938307	0.901851	0.93667		0.979604	0.983867	0.975884		0.974282	0.985262		0	0.971571	0.917015	0.988244
RSV_family378	RSV_family378	-8.50456e-05	-7.68312e-05		-8.1726e-05	-0.000190647	-5.23091e-05	-0.000164221	-6.79193e-05	-5.92625e-05	-5.92625e-05	-9.01278e-05	-0.000190657	-0.00014047	-0.000214866	-0.000161496	-0.000129605	-0.000161	-0.000127506	-0.000148895	-0.000198843			-0.000255047	-0.000120606	-0.000183181	-0.000289219	-0.00015392	-5.97905e-05	0.013725	-0.000144787	-0.000663568	-0.0031354	-0.000222297	-0.000208221	-0.00016087	-0.000197279	-7.45963e-05	-9.74198e-05	-0.00015892	-0.000158468	-0.000183561	-0.00014487	-7.78652e-05	-0.000149373	-7.20855e-05	-0.000126349	-0.000121883	-9.49261e-05	-0.000250296	-0.000114291	-5.95163e-05	-0.000186728	-9.66304e-05	-0.000129946	-0.00023212	-0.000272873	-0.0021724	-0.000340451	-0.000156086	-0.000144319	-0.000135513	-0.000157195	-0.00040903	-0.000153588	-0.00015602	-0.000302254	-0.00129213	0.000508807	-0.000143011	-0.000153807	-7.62464e-05	-0.000140035	-4.87483e-05	-0.000143291	0.0032531	-0.000138373	-0.000136618	-6.52993e-05	-5.53878e-05	-0.000204788		-0.000284266	-0.000162373	-0.000135845	-0.000169399	-0.000150991	-0.000273087		-0.000180886	-6.04035e-05	-0.00018906	-0.000138093	-6.49048e-05	-0.0002265	-7.40379e-05	-9.62862e-05	-0.000134192	-0.000206824	-4.96426e-05		-6.15693e-05	-0.000568588	-0.00047728	-0.00191724	-0.000102029	0.00126641	-0.00012524				0.00318056	-0.000145147	0.00132731	0.00506883	-0.000514511	-0.000174266	-5.518e-05		-0.000152005	-0.000152937	-0.000239125	-0.000210921	-0.000104415	-0.000132695	-0.000122846	-9.47886e-05	-0.000230426	-0.00356376	-0.000203408	-0.000177235	-0.00202993	-6.89941e-05	-0.000312753	-0.000200998	-0.000159958	-0.000178248	-0.000125142	-0.000228488	-0.000167648	0.0170944	-0.000244182	-0.000132268	-0.000125002		-0.00267988	-0.000116685	-0.000118352	-0.000219267	-0.000141569	-0.00032041	-0.000246719	-8.04059e-05	-6.13449e-05	-0.000123941	-8.41257e-05	-0.000204901	-8.51223e-05		-7.92832e-05	-6.54296e-05	-7.53401e-05	-4.7819e-05	-0.000119344	-0.000124779		-7.57345e-05	-0.000232448	-8.39783e-05		-0.000148534	-5.92625e-05	-0.000204931	-0.000104887	-0.000184883	-7.60356e-05	-0.00027689	-3.6896e-05		0.00700396	-0.000113183	-0.000181637	-0.000124149	-0.000191748	-0.000116626	-7.51562e-05	-0.00022576	-0.000561876	-6.14066e-05	-0.000156951	-0.000186631	-0.000133945	-0.000141777	-0.000350201		-9.56556e-05	-0.000360068	-6.87983e-05	-0.000252292	-0.000128036	-0.000152951	-0.000210489	-0.000226859	-0.00357813	-0.000173763	-0.000505925	-0.000386116	-0.000148196	-0.000206091	-0.00107636	-0.000236297	-0.00317542	-0.00651246	-0.000215753	-0.00131712	-0.000401976	-0.000275468	-8.26083e-05	-0.00974593	-0.000156835	-5.07178e-05	-0.000409061	-0.000232718	-0.0025276	0.00124224	-0.00158709	-0.00173539	-0.000132475	0.00034048	-6.79193e-05	-0.000324551	-0.0002223	0.000263169	0.0021143	0.00298588	-0.000566177	-9.16637e-05	-0.000155672	-0.000240527	-6.13449e-05	-9.77291e-05	0.00247558	-0.000774359	-0.000553896	-6.68263e-05	0.0205975	0.00300234	-0.000141268	0.0250365	-0.0014303	-0.000197428	-6.93725e-05	-0.00021556	-0.000113153	-8.19207e-05	-0.00132397	-7.82551e-05	-7.70278e-05	-0.000163877	-0.000161211		-0.000121883		-0.000576208		-7.73846e-05		-8.06043e-05	-0.000171567	-7.94041e-05	-8.25638e-05	-0.000129605		-0.00012911	-0.000109924	-6.33761e-05	-0.000319744	-0.000212736	-7.32303e-05	-0.000174863	-0.000108864	-0.000167479	-0.000836883			-0.000186365	-0.000121591	-0.000141357	-0.000181387	-0.000277971	-0.000270181		-0.000160883	-0.000277952	-0.00012635	-9.81631e-05	-0.000137491	-0.00028828	-0.000259379	-0.000145449	-0.000377627	-0.000251575	-0.000272275	-0.000145925	-0.000192484	-0.000249023	-0.000253536	-8.48014e-05	-0.000335553	-0.000376791	-7.94636e-05	-7.66149e-05	-8.17022e-05	-8.60089e-05	-0.000101007	-0.000291749	-0.000229882	-0.000148995		-0.00027245	-0.000122097	-0.000169468	0.0170268	-0.000137508	-0.000212474	-0.000455312	-0.000101675	-7.17204e-05	-0.000182713	-0.000175416	-6.80917e-05		-0.000169601	-0.000263427	-0.000244369	-7.97225e-05	-0.000178113	-0.000410323	-0.000137143	-0.000452758	0.000479281	-4.6115e-05	-0.0011471	-0.00135763	-0.000783345	-0.000421456	-0.000244931	-0.000633472	-0.000108328	-0.00611486	-7.82405e-05	-0.000127071	-0.000472842	-0.00012615	-0.000270151	-0.000160678	-0.000217928	-0.000275755	-0.00103141	-7.62464e-05	-0.000497347	-0.00087033	-0.00111326		-5.41983e-05	-8.3435e-05		-9.05031e-05	-0.000123051	-0.00011821	-8.47881e-05	-8.82372e-05	-0.000130335	-0.000127479	-7.31272e-05	-5.03139e-05	-7.84593e-05	-0.000187891	1	-0.000121436	-0.000193297	-0.000174938	-8.17223e-05	-0.00017841	-0.000204393	-0.00021759	-4.50807e-05	-0.000111107	-6.89941e-05	0.00585478	-0.000946282	-7.74216e-05	-0.000128213	-5.48139e-05	-0.000337031	-6.49502e-05	-0.000279498	-0.000162713	-8.93819e-05	-0.000328544	-7.99131e-05	-0.000184491	-0.00013106	-0.00017978	-0.00401552	-0.000153387	-0.000128034	-7.17011e-05	-0.000164408	-8.99524e-05	-0.000130335	-9.69413e-05	-0.000379831	-8.30229e-05	-0.000265887	-0.00024733		-0.000145253	-0.000280327	-8.55677e-05	-8.47749e-05	-7.52778e-05	-0.000171224		-0.000403574	-8.42939e-05	-0.000156907	-0.00964571	-0.000573099	-0.000212375	-0.000147894	-0.00011524				-8.26904e-05	-0.000571913	-0.00033527	-0.00020262	-4.13126e-05	-6.69161e-05	-0.000392518	-0.000146411	-0.000140499	-0.000625835	-0.000119878	-0.000132398	-0.000167529	-0.00012468	-0.000132122	0.00178167	0.00203315	-0.000108035	-7.64592e-05	0.00912194	-0.00305702	-0.000227913	-0.0011076	-0.000155329	-0.000188265	-0.000181951	-9.99622e-05	-0.00191855	-0.0014105	-9.20664e-05	-0.00118666		-0.000145864	-0.000139002	-0.000319463	-0.000509018	-0.000327953		-0.000105522	-8.34606e-05	-0.000124774		-0.000133062	-7.62464e-05		-0.000168194	-0.000147098	-0.000430066	-6.08185e-05	0.993678	0.994288		0.993924	0.985828	0.996111	0.987792	0.994951	0.995594	0.995594	0.9933	0.985827	0.989557	0.984027	0.987994	0.990365	0.988031	0.990521	0.988931	0.985218			0.981041	0.991034	0.986383	0.978501	0.988558	0.995555	0.200939	0.989237	0.9507	0.77018	0.983475	0.984521	0.988041	0.985335	0.994454	0.992758	0.988186	0.98822	0.986354	0.98923	0.994211	0.988896	0.994641	0.990607	0.990939	0.992943	0.981394	0.991503	0.995575	0.986119	0.992816	0.99034	0.982745	0.979716	0.839594	0.974694	0.988397	0.989271	0.989926	0.988314	0.969599	0.988582	0.988402	0.977533	0.904171	0.962188	0.989369	0.988566	0.994332	0.98959	0.996376	0.989348	0.761808	0.989713	0.989844	0.995146	0.995882	0.984776		0.978869	0.987929	0.989901	0.987407	0.988775	0.9797		0.986553	0.995509	0.985946	0.989734	0.995175	0.983163	0.994496	0.992842	0.990024	0.984625	0.996309		0.995423	0.957749	0.964529	0.858221	0.992415	0.90607	0.99069				0.766964	0.98921	0.901575	0.636721	0.961765	0.987045	0.995898		0.9887	0.988631	0.982224	0.984321	0.992238	0.990135	0.990868	0.992953	0.982871	0.739849	0.984879	0.986824	0.849985	0.994871	0.976752	0.985058	0.988109	0.986749	0.990697	0.983015	0.987537	0.111187	0.981848	0.990167	0.990707		0.802822	0.991326	0.991202	0.9837	0.989476	0.976183	0.98166	0.994022	0.995439	0.990786	0.993746	0.984768	0.993672		0.994106	0.995136	0.994399	0.996445	0.991128	0.990724		0.99437	0.982721	0.993757		0.988958	0.995594	0.984766	0.992203	0.986256	0.994347	0.979418	0.997257		0.514015	0.991586	0.986497	0.990771	0.985746	0.99133	0.994413	0.983218	0.958248	0.995435	0.988332	0.986126	0.990042	0.98946	0.97397		0.992889	0.973237	0.994885	0.981246	0.990482	0.98863	0.984353	0.983136	0.738838	0.987083	0.962402	0.971301	0.988983	0.98468	0.920114	0.982435	0.76733	0.543982	0.983961	0.902327	0.970123	0.979523	0.993859	0.363828	0.988341	0.99623	0.969597	0.982701	0.813814	0.907855	0.88244	0.871546	0.990152	0.974692	0.994951	0.975876	0.983475	0.980437	0.843828	0.780852	0.957928	0.993186	0.988427	0.98212	0.995439	0.992735	0.817577	0.942482	0.95884	0.995032	0.0549385	0.779675	0.989498	0.0196414	0.893981	0.985324	0.994843	0.983976	0.991588	0.99391	0.901822	0.994182	0.994274	0.987817	0.988016		0.990939		0.957184		0.994247		0.994008	0.987246	0.994097	0.993862	0.990365		0.990402	0.991828	0.995288	0.976233	0.984186	0.994556	0.987001	0.991907	0.98755	0.937847			0.986146	0.990961	0.989491	0.986516	0.979337	0.979916		0.98804	0.979339	0.990607	0.992702	0.989779	0.978571	0.980719	0.989187	0.971932	0.981299	0.979761	0.989152	0.985691	0.981489	0.981153	0.993696	0.975058	0.971994	0.994093	0.994304	0.993926	0.993606	0.992491	0.978313	0.982911	0.988924		0.979748	0.990923	0.987402	0.112608	0.989778	0.984205	0.966161	0.992441	0.994668	0.986417	0.98696	0.994938		0.987392	0.980418	0.981835	0.994073	0.986759	0.969503	0.989805	0.966351	0.964381	0.996572	0.914884	0.899339	0.941816	0.968676	0.981793	0.952933	0.991947	0.568844	0.994183	0.990553	0.964859	0.990622	0.979918	0.988055	0.9838	0.979502	0.92344	0.994332	0.963039	0.935368	0.917386		0.995971	0.993797		0.993272	0.990852	0.991212	0.993697	0.99344	0.990311	0.990523	0.994564	0.99626	0.994167	0.986032		0.990972	0.985631	0.986995	0.993925	0.986737	0.984806	0.983825	0.996649	0.99174	0.994871	0.585395	0.929742	0.994244	0.990469	0.995925	0.974948	0.995171	0.979224	0.987904	0.993355	0.975579	0.994059	0.986285	0.990257	0.986635	0.708296	0.988597	0.990482	0.99467	0.987778	0.993313	0.990311	0.992793	0.971768	0.993828	0.980235	0.981614		0.989202	0.979162	0.993639	0.993698	0.994404	0.987271		0.970004	0.993733	0.988336	0.368783	0.957415	0.984213	0.989006	0.991433				0.993853	0.957503	0.975079	0.984938	0.996929	0.995025	0.970826	0.989116	0.989555	0.9535	0.991088	0.990157	0.987546	0.990731	0.990178	0.868152	0.849749	0.991969	0.994316	0.395352	0.775769	0.983058	0.917804	0.988453	0.986005	0.986474	0.992569	0.858126	0.895441	0.993156	0.91196		0.989156	0.989666	0.976254	0.962172	0.975623		0.992155	0.993795	0.990724		0.990108	0.994332		0.987497	0.989065	0.968036	0.995479
RSV_family379	RSV_family379	-0.000142925	0.0376001		-0.000137346	-0.000320396	-8.7909e-05	-0.000119378	-0.000114143	-9.95947e-05	-9.95947e-05	0.000440442	0.000182355	-0.000236069	0.00030795	-0.000271405	-0.00021781	-0.000270572	-0.000214283	-0.000250227	0.00359169			-0.000109347	0.209874	0.0428986	0.0538905	0.0209833	-0.000100482	-0.0056044	-0.000243324	-0.00211044	-0.00785298	-0.000373585	0.00291364	-0.000270353	0.00107446	-0.000125364	-0.000163721	0.0314424	-0.000266315	-0.000308487	-0.000243464	-0.000130858	-0.000251032	-0.000121145	-0.000212339	-0.000204833	-0.00015953	-0.00042064	-0.000192075	-0.000100021	-0.000313808	-0.000162394	-0.000218384	-0.000390094	0.011598	-0.00962064	-0.000572151	0.0587734	-0.000242538	-0.000227739	0.545161	-0.000687403	-0.000258114	-0.000262202	0.197461	-0.00172442	0.0012685	-0.000240339	0.00856246	-0.000128137	-0.000235339	-8.19248e-05	-0.000240811	-0.00879969	-0.000232546	-0.000229596	-0.00010974	-9.3083e-05	-0.00034416		0.257582	-0.000272879	0.00497071	-0.000284687	0.733996	0.286297		-0.000303991	-0.000101512	-0.000317728	-0.000232076	-0.000109077	0.00152213	-0.000124426	-0.000161816	-0.000225519	0.0126463	-8.34278e-05		-0.000103471	-0.000794416	0.00303587	0.0154685	-0.000171467	-0.000206482	-0.000210474				0.00390704	-0.000243929	-0.000209018	-0.00975527	0.00336765	-0.000186066	-9.27337e-05		-0.000255454	-0.000257021	0.00411651	-0.000354467	0.000616502	-0.000223003	0.892433	-0.000159299	-0.000345078	-0.00592223	-0.000341841	-0.000297856	-5.38574e-05	-0.000115949	0.124407	-0.000316393	0.0193254	-0.000299558	-0.000210309	-0.00038399	0.00453141	0.00376479	-0.000410365	-0.000222286	-0.000210075		-0.00329143	-0.000196097	-0.000198898	-0.000368493	-0.000237916	-0.000538471	0.000250509	-0.000135128	-0.000103094	-0.000208291	0.953557	0.426119	-0.000143054		-0.000133241	-0.000109959	-0.000126614	-8.03631e-05	-0.000200566	-0.0002097		-0.000127277	-0.000390644	-0.000141131		-0.000249622	-9.95947e-05	0.0133339	-0.00017627	-0.000310708	-0.000127783	0.150406	-6.20063e-05		0.04339	-0.000190212	-0.000305254	-0.000208641	-0.000322246	-0.000195999	-0.000126305	0.00071995	-0.000888635	-0.000103198	-0.000263766	-0.000313646	-0.000225103	-0.000238267	-0.000588537		-0.000160756	0.012689	-0.00011562	0.0202588	-0.000215173	-0.000257045	-0.000334785	-0.000381253	-0.00630728	-0.00029202	0.00835411	-0.000648895	-0.000249053	-0.000346351	0.00407757	-0.000397113	-0.00537411	0.0045992	-0.000358892	-0.00129943	0.00637926	-0.000462943	-0.000138829	-0.0265009	-0.000263573	-8.52347e-05	-0.000568047	-0.000154076	0.0156354	0.0177434	0.0060101	0.00471426	0.00105762	0.00588854	-0.000114143	0.00744096	0.00023079	0.00322925	0.0105661	-0.00243305	0.015332	-0.000154047	-0.000209301	-0.000404222	-0.000103094	-0.00016424	-0.00705088	0.00489759	0.00375391	-0.000112306	-0.0196261	0.0245308	-0.00023741	-0.0035976	-0.00171762	-0.000252872	-0.000116585	-0.000362263	-0.000190162	-0.000137673	-0.00196431	-0.000131513	-0.00012945	-0.000275406	0.00183318		-0.000204833		0.230387		-0.00013005		-0.000135461	0.00141233	-0.000133444	-0.000138754	-0.00021781		-0.000216979	0.00348997	-0.000106508	0.0836078	-0.000357517	-0.000123069	-7.84127e-05	-0.00018102	-0.00028146	0.00210595			-0.000313199	-0.000204342	0.0286849	-0.000304833	-0.000348707	-0.000454058		-0.000270374	0.000386989	-0.00021234	-0.00016497	-0.000231063	-0.000484474	-0.000400171	0.0876229	-0.000186145	-0.000422789	0.55224	-0.000245237	-0.000323482	0.00246685	0.0694672	-0.000142515	0.405298	-0.000633223	-0.000133544	0.00305968	-0.000137306	-0.000144544	-0.00016975	0.451962	0.000262797	-0.000111359		0.000455403	-0.000205193	-0.000284802	0.0791196	-0.000231092	0.000806293	-0.000415169	-0.000170871	-0.000120531	-0.000307061	0.0179553	-0.000114433		-0.000285027	0.133504	-0.000410679	-0.000133979	0.00531897	0.00141929	-0.000230477	-0.000343126	-0.00153046	-7.74993e-05	-0.000547643	-0.0015934	-0.000682376	-0.000708286	-0.000411623	-0.000590297	0.000105053	-0.00223441	-0.000131489	-0.000213551	-0.000606664	-0.000212003	-0.000454007	-0.000270031	-0.000366243	-0.00040011	0.00202448	-0.000128137	0.00142005	0.00145684	0.00300525		-9.1084e-05	-0.000140218		-0.000152097	-0.000206796	0.00375448	-0.000142492	-0.000148289	-0.000219037	-0.000214237	-0.000122895	-8.4556e-05	-0.000131856	-0.000315764	-0.000121436	1	-0.000324848	-0.000293995	-0.00013734	-0.00029983	-0.000343497	0.654499	-7.57612e-05	-0.000186723	-0.000115949	-0.00174145	0.000199145	-0.000130112	-0.000215471	-9.21186e-05	0.00660773	-0.000109153	0.0178304	-0.00025735	-0.000150212	-0.000552141	-0.000134299	-0.00031005	-0.000220255	-0.000202056	-0.00634962	-0.000257777	-0.000215171	-0.000120499	-0.000276298	0.952077	-0.000219037	-0.000162917	0.0233738	-0.000139526	0.130371	-0.000407737		-0.000244107	0.128334	-0.000143802	-0.00014247	-0.000126509	-0.000287754		0.0120175	-0.000141662	0.000452217	-0.014189	-0.000108836	-0.000356911	0.000723779	-0.000193669				-0.000138967	-0.000161237	0.000580781	-0.000340516	-6.94286e-05	-0.000112457	0.00248173	-0.000246054	-0.000236119	-0.000245606	-0.000201464	-0.000222504	-0.000281544	-0.000209533	-0.00022204	-0.00695794	-0.00466524	0.00555059	-0.000128495	0.00887987	0.00657665	0.00654437	-0.000607745	-0.00026104	-0.000316391	-2.72542e-05	-0.000167993	-0.00285655	0.00658549	-0.000154724	0.0198276		-0.000245135	-0.000206755	-0.000536879	0.0140236	0.00469624		-0.000177337	-0.000140261	-0.000209691		0.0288452	-0.000128137		-0.000282661	-0.000247208	-0.000424249	-0.00010221	0.989375	0.000457267		0.98979	0.976184	0.993465	0.991125	0.991514	0.992596	0.992596	0.967266	0.986444	0.982451	0.977109	0.979825	0.983809	0.979887	0.984071	0.981399	0.737885			0.991871	4.83881e-87	6.36377e-05	5.03749e-07	0.0505445	0.99253	0.601537	0.981912	0.844109	0.464346	0.972232	0.786024	0.979903	0.920255	0.99068	0.987829	0.00338576	0.980203	0.977069	0.981902	0.990272	0.981339	0.990994	0.984215	0.984773	0.988141	0.968737	0.985721	0.992564	0.976674	0.987928	0.983766	0.971006	0.27984	0.370029	0.957485	4.23102e-08	0.981971	0.983071	0	0.948932	0.980813	0.980509	4.53129e-77	0.872351	0.905915	0.982134	0.424976	0.990474	0.982506	0.99391	0.982099	0.41226	0.982713	0.982933	0.991842	0.99308	0.974419		1.23971e-131	0.979716	0.643259	0.978838	0	1.75806e-163		0.977404	0.992453	0.976383	0.982748	0.991891	0.887219	0.99075	0.987971	0.983236	0.238652	0.993798		0.992308	0.940995	0.777279	0.149485	0.987253	0.984651	0.984354				0.71583	0.981867	0.984462	0.363369	0.753688	0.986168	0.993106		0.981011	0.980894	0.701308	0.973653	0.954193	0.983423	0	0.988158	0.97435	0.581082	0.974591	0.977859	0.995996	0.99138	2.67842e-31	0.976482	0.0717341	0.977733	0.984366	0.971459	0.672869	0.725751	0.9695	0.983476	0.984383		0.759088	0.985422	0.985214	0.972611	0.982314	0.959985	0.981378	0.989955	0.992336	0.984516	0	0	0.989365		0.990095	0.991826	0.990587	0.994026	0.98509	0.984411		0.990538	0.970965	0.989508		0.981444	0.992596	0.214075	0.986896	0.976904	0.990501	4.12204e-45	0.99539		5.23802e-05	0.98586	0.97731	0.98449	0.976047	0.98543	0.99061	0.946517	0.934012	0.992328	0.980393	0.976686	0.983266	0.982288	0.956269		0.988049	0.237071	0.991405	0.0590531	0.984005	0.980892	0.975115	0.971663	0.556744	0.978293	0.436331	0.951789	0.981486	0.974256	0.703999	0.970484	0.616559	0.668265	0.973324	0.903633	0.55225	0.965594	0.989679	0.0135246	0.980407	0.993664	0.95779	0.988546	0.145142	0.098257	0.575484	0.660479	0.921501	0.583234	0.991514	0.48811	0.982844	0.763503	0.324859	0.820658	0.153108	0.988548	0.984441	0.969956	0.992336	0.98779	0.5112	0.64815	0.726511	0.991651	0.0674252	0.0222548	0.982352	0.73747	0.872851	0.981203	0.991333	0.973074	0.985864	0.989765	0.854779	0.990223	0.990377	0.979528	0.864376		0.984773		5.6136e-105		0.990332		0.98993	0.895306	0.99008	0.989685	0.983809		0.98387	0.745047	0.992082	6.00784e-15	0.973426	0.990851	0.994171	0.986543	0.979078	0.844437			0.976719	0.98481	0.00751199	0.977341	0.974081	0.966254		0.979902	0.971237	0.984215	0.987736	0.982823	0.963995	0.970257	2.83943e-16	0.986162	0.968577	0	0.98177	0.975955	0.81821	9.14764e-11	0.989405	0	0.952952	0.990072	0.775579	0.989793	0.989255	0.987381	0	0.980465	0.991721		0.966154	0.984746	0.97883	1.5417e-13	0.982821	0.940114	0.969143	0.987298	0.99104	0.977175	0.0943061	0.991493		0.978813	7.93947e-36	0.969476	0.99004	0.620179	0.894793	0.982867	0.974496	0.886606	0.994239	0.959304	0.881976	0.949305	0.947382	0.969406	0.956138	0.99219	0.83508	0.990225	0.984125	0.954923	0.98424	0.966258	0.979927	0.972778	0.970262	0.850382	0.990474	0.894737	0.892027	0.779467		0.993229	0.989576		0.988693	0.984627	0.726471	0.989407	0.988976	0.983717	0.984074	0.990864	0.993714	0.990198	0.976529	0.990972		0.975854	0.978146	0.98979	0.977713	0.974468	0	0.994368	0.986119	0.99138	0.871102	0.985196	0.990327	0.983982	0.993152	0.538107	0.991885	0.0966189	0.98087	0.988833	0.958971	0.990016	0.976953	0.983627	0.98498	0.554099	0.980838	0.984005	0.991042	0.979462	0	0.983717	0.987889	0.0293953	0.989628	3.13402e-34	0.969695		0.981854	3.25893e-33	0.98931	0.989409	0.990595	0.97861		0.262813	0.989469	0.966391	0.186129	0.991909	0.973471	0.946233	0.985603				0.989669	0.988014	0.956844	0.974689	0.994839	0.99164	0.817132	0.981709	0.982448	0.981743	0.985024	0.98346	0.979072	0.984424	0.983494	0.516784	0.663792	0.605032	0.990448	0.408014	0.54002	0.542011	0.954843	0.980596	0.976482	0.997974	0.987511	0.790117	0.539475	0.988498	0.0646595		0.981778	0.98463	0.960104	0.191311	0.661696		0.986817	0.989573	0.984412		0.00718395	0.990474		0.978989	0.981624	0.968468	0.992402
RSV_family380	RSV_family380	-0.000227502	-0.000205528		-0.000218621	-0.000509992	0.0912046	-0.000271521	-0.000181688	-0.00015853	-0.00015853	-0.000241097	0.0112089	-0.000375764	-0.000346581	-0.000432011	-0.0003467	-0.000430684	0.0196027	-0.000398301	0.570882			0.279708	-0.000322627	-0.000490019	0.0742162	0.000887928	-0.000159943	-0.0207804	-0.000387312	-0.000506413	-0.00201856	0.00951098	0.034592	-0.000430336	0.892248	-0.000199549	-0.000260603	0.00119607	-0.000423909	0.0662274	-0.000387535	-0.000208293	0.00665714	-0.000192832	-0.000337992	0.199001	-0.000253932	-0.000669556	0.0185988	-0.000159209	-0.000499506	-0.000258492	-0.000347613	0.222306	0.058317	-0.0235838	0.139542	0.188621	-0.000386061	-0.000362505	0.00198018	0.169751	-0.000410855	-0.000417361	0.758764	0.037108	0.0253217	-0.000382561	0.000637171	-0.000203963	-0.000374602	0.0913349	-0.000383312	-0.0151062	-0.000370156	-0.00036546	-0.000174679	-0.000148165	0.00256032		0.584995	-0.000434356	-0.000363392	0.00133825	0.601417	0.537381		0.672448	-0.000161582	0.00233841	-4.03332e-05	-0.000173624	0.809385	-0.000198055	-0.000257571	-0.00035897	-0.000553265	-0.000132797		-0.000164701	-4.3129e-05	-0.00127675	-0.00512873	-0.000272933	-0.000922104	-0.000335024				-0.00703111	-0.000388276	-0.00919284	-0.0231342	-0.00137634	-0.000466172	-0.000147609		-0.00040662	-0.000409114	0.0906416	-0.000564224	-0.000279315	-0.000354966	-0.000328619	-0.000253565	-0.000616403	0.00552697	0.127904	0.193644	-0.00539719	-0.000184563	0.311785	-0.00053768	-0.000427896	-0.000476823	-0.00033476	0.096386	0.00649051	0.00118731	0.820189	-0.000353825	-0.000334388		-0.00832391	-0.000312138	-0.000316597	0.159161	0.0620208	0.00162557	-0.000659985	-0.00021509	-0.000164101	0.940592	-0.000225041	0.0121561	-0.000227707		-0.000212087	-0.000175028	-0.000201539	-0.000127918	-0.000319252	-0.000100094		-0.000202594	0.470371	-0.000224646		0.0963034	-0.00015853	0.00984951	-0.000280579	0.0221588	0.0479508	0.293803	-9.86988e-05		0.0558038	-0.000302771	-0.000485889	-0.000332105	-0.000512937	-0.000311982	-0.000201047	-0.00060392	-0.00150305	-0.000164266	0.0131294	-0.000499247	-0.000358309	-0.000379262	-0.000936806		-0.000255884	-0.000963201	-0.000184039	-0.000674894	0.939555	-0.000409152	0.137812	0.172545	-0.0191223	-0.000464825	0.00101746	0.103761	0.000386014	0.154955	0.0169764	0.0778551	-0.00915167	-0.0267838	0.112344	-0.00421305	0.049377	-0.000736891	-0.000220982	-0.0470423	0.000820964	-0.000135673	0.000262998	0.0450903	0.0396046	-0.00661777	-0.00424556	0.0127431	-0.000354376	-0.00797263	-0.000181688	-0.0175107	-0.000594664	-0.00760654	-0.00926912	-0.00210313	-0.00151455	-0.000245205	-0.000416431	0.114359	-0.000164101	-0.000261431	-0.0139875	-0.00207145	-0.0014817	-0.000178764	-0.0218568	-0.0228404	-0.000377899	-0.0187254	-0.00372264	0.847939	-0.000185575	0.488409	-0.000302691	0.0826569	-0.00352131	-0.000209336	-0.000206053	0.0576576	-0.000431249		0.199001		0.0864963		-0.000207008		-0.000215621	0.0111765	-0.00021241	-0.000220863	-0.0003467		-0.000345377	0.000625531	-0.000169535	0.395981	-0.000569079	-0.000195895	0.131004	0.198922	0.142811	0.0232585			-0.000498535	-0.000325262	-0.000378136	0.117536	0.508287	0.0982513		-0.000430369	0.328596	0.00144926	-0.000262591	-0.000190628	-0.000771164	-0.000693852	-0.000389085	0.145483	0.34125	0.187317	0.0230058	0.0377967	0.499898	0.594668	-0.000226848	-0.0002322	-0.00100794	-0.000212569	-0.000204949	-0.000218558	-0.000230078	-0.0002702	0.148249	0.00823621	0.0606296		0.000200028	-0.000326617	-0.000453335	0.00789681	-0.000367842	-0.00056838	0.134044	-0.000271985	-0.000191856	-0.000488766	0.00750148	-0.000182149		-0.000453693	0.125531	0.410875	-0.000213262	0.00728486	0.205206	-0.000366864	-0.00121115	-0.00172012	-0.00012336	0.11826	-0.00361783	0.00789885	-0.00112742	0.17795	-0.00169457	-0.000289784	-0.0165179	-0.000209298	-0.000339921	0.0735495	-0.000337457	-0.000722668	-0.000429823	0.00229531	-0.000737659	-0.00520447	-0.000203963	-0.00133043	6.03989e-05	-0.00297802		-0.000144983	-0.000223193		-0.0002421	0.198984	-0.000316218	-0.000226813	-0.000236039	-0.000348653	0.0238821	-0.000195619	0.0912981	0.0905232	0.00622311	-0.000193297	-0.000324848	1	0.293621	-0.000218612	-0.000477255	0.00883796	0.120212	-0.000120593	-0.000297218	-0.000184563	-0.0149602	0.0566451	-0.000207107	-0.000342977	-0.00014663	0.00975698	-0.000173745	-0.000747671	-0.000435267	-0.000239101	-0.000878873	-0.000213772	-0.000493524	-0.000350592	-0.000402822	-0.0118944	-0.000410317	0.198036	-0.000191804	0.00841744	-0.000240627	-0.000348653	-0.000259323	0.000478734	-0.000222091	-0.000711261	-0.00066162		0.174153	0.00917325	-0.000228898	-0.000226777	-0.000201372	0.0183537		-0.00107958	-0.000225491	-0.000419734	-0.026656	0.000610158	-0.000568115	0.000804328	-0.000308273				-0.000221201	-0.0015299	-0.000896865	-0.000542018	-0.000110513	-0.000179004	0.0204001	0.0154067	-0.000375843	0.460321	-0.000320681	-0.000354171	-0.000448149	-0.000333525	-0.000353433	0.0164436	0.00487066	-0.000289	0.0458459	-0.00538902	-0.00667998	0.0207943	0.0336199	-0.000415512	-0.000503618	-0.000486728	-0.000267404	0.00256116	0.0134349	-0.000246283	-0.00317439		0.139381	0.00101746	-0.00085458	-0.00136165	-0.000877292		-0.000282276	0.000316309	-0.000333777		-0.000355948	-0.000203963		0.00636952	-0.000393494	-0.000667703	-0.000162693	0.983088	0.984721		0.983748	0.9621	1.65583e-17	0.979817	0.986494	0.988215	0.988215	0.982078	0.29629	0.97207	0.974239	0.967892	0.97423	0.96799	0.0677519	0.970396	0			7.91092e-156	0.976019	0.963583	4.37176e-12	0.934064	0.98811	0.0528171	0.971212	0.962366	0.850815	0.375509	0.00126388	0.968016	0	0.985166	0.980628	0.911265	0.968494	6.51281e-10	0.971196	0.984516	0.535071	0.985665	0.974877	2.8495e-78	0.981124	0.950256	0.08308	0.988164	0.962879	0.980785	0.974162	1.07983e-97	5.37932e-08	0.0279694	5.16955e-39	2.28693e-70	0.971305	0.973056	0.853619	3.78846e-57	0.969463	0.96898	0	0.000542758	0.0182889	0.971565	0.952659	0.984838	0.972157	1.49008e-17	0.97151	0.159251	0.972487	0.972836	0.987014	0.988985	0.811449		0	0.967718	0.97299	0.900768	0	0		0	0.987988	0.827522	0.997002	0.987093	0	0.985277	0.980853	0.973318	0.958887	0.990128		0.987756	0.996794	0.905307	0.632742	0.979712	0.931533	0.975098				0.512385	0.971141	0.39169	0.0310989	0.897959	0.965354	0.989027		0.969778	0.969593	2.60774e-17	0.958073	0.979237	0.973616	0.975573	0.981151	0.9542	0.606569	5.31759e-33	3.90057e-74	0.615045	0.98628	4.37322e-195	0.960044	0.968198	0.964563	0.975117	2.22277e-19	0.545341	0.911912	0	0.973701	0.975145		0.437991	0.976798	0.976467	2.26617e-50	7.28003e-09	0.879611	0.950966	0.984011	0.987801	0	0.983271	0.25735	0.983073		0.984234	0.986989	0.985018	0.99049	0.97627	0.992559		0.98494	0	0.9833		2.38536e-19	0.988215	0.358752	0.979143	0.0389337	7.8085e-06	1.86706e-172	0.992663		1.95518e-07	0.977494	0.96389	0.975314	0.961881	0.97681	0.985055	0.955127	0.888624	0.987789	0.221185	0.962898	0.973367	0.971811	0.930444		0.980979	0.928489	0.986319	0.94986	0	0.96959	4.37418e-38	5.16924e-59	0.0747703	0.965455	0.924473	3.19426e-22	0.971309	8.3292e-48	0.113675	3.72638e-13	0.393814	0.0125597	8.56011e-26	0.694651	4.15469e-06	0.945261	0.983573	1.1568e-05	0.939027	0.989914	0.98045	2.62924e-05	0.000222858	0.537489	0.692415	0.235077	0.97366	0.457568	0.986494	0.102748	0.955814	0.478482	0.387772	0.844643	0.887777	0.981772	0.969049	1.12831e-26	0.987801	0.980567	0.192456	0.846954	0.890195	0.986711	0.041676	0.0333021	0.971912	0.0810044	0.728699	0	0.986205	0	0.9775	1.21244e-14	0.742838	0.984438	0.984682	7.58671e-08	0.967948		2.8495e-78		6.78131e-16		0.984611		0.983971	0.297691	0.98421	0.983582	0.97423		0.974328	0.953523	0.987397	0	0.957713	0.985437	1.50197e-34	3.28475e-78	8.46737e-41	0.030205			0.962951	0.975823	0.971894	4.29306e-28	0	4.44375e-20		0.968014	1.00331e-217	0.892585	0.98048	0.985829	0.942719	0.948453	0.971081	2.73335e-42	9.67315e-236	2.09029e-69	0.0320457	0.000426771	0	0	0.983137	0.982739	0.925177	0.984198	0.984764	0.983753	0.982897	0.979915	7.3034e-44	0.442833	1.5645e-08		0.98513	0.975722	0.966308	0.461856	0.972659	0.957765	4.1731e-36	0.979782	0.985738	0.963676	0.484579	0.986459		0.966281	7.69295e-32	0	0.984147	0.497282	3.24976e-83	0.972732	0.910151	0.872667	0.990829	2.01344e-28	0.736049	0.461741	0.916339	1.03717e-62	0.874543	0.978459	0.123767	0.984441	0.974734	6.77913e-12	0.974917	0.946316	0.968054	0.830652	0.945204	0.627727	0.984838	0.901345	0.99551	0.781414		0.989222	0.983408		0.982003	2.93967e-78	0.976495	0.983139	0.982454	0.974085	0.0260461	0.985458	1.53508e-17	2.86811e-17	0.562021	0.985631	0.975854		3.10492e-172	0.983749	0.964531	0.41023	2.5508e-29	0.991035	0.977907	0.98628	0.163322	1.27696e-07	0.984604	0.974507	0.989099	0.363285	0.987084	0.944461	0.96765	0.982226	0.934735	0.984109	0.963323	0.973941	0.97006	0.267733	0.969503	1.61792e-77	0.985742	0.432861	0.982113	0.974085	0.980723	0.964422	0.98349	0.947162	0.950845		4.22884e-60	0.3927	0.982984	0.983142	0.98503	0.0872205		0.919876	0.983238	0.968804	0.0129878	0.954664	0.957785	0.94026	0.977085				0.983557	0.886647	0.933402	0.959722	0.991784	0.986693	0.0573065	0.151118	0.972065	0	0.976163	0.973675	0.966693	0.975209	0.97373	0.125465	0.649955	0.978518	1.92065e-05	0.615581	0.533672	0.0526587	0.00172789	0.969117	0.962574	0.963828	0.980123	0.811388	0.210624	0.981692	0.767404		6.31014e-39	0.924472	0.936535	0.899042	0.934852		0.979017	0.976488	0.97519		0.973543	0.984838		0.552858	0.970753	0.950393	0.987905
RSV_family381	RSV_family381	-0.000205894	-0.000186007		-0.000197857	-0.000461554	0.321958	-0.000397577	-0.000164432	-0.000143474	-0.000143474	0.000321701	-0.000447665	0.0020365	0.000317409	-0.000390979	0.0021449	0.000393358	-0.00030869	-0.000360471	0.170327			0.111085	-0.000291985	-0.000443478	0.255896	0.0042222	-0.000144752	-0.00291678	-0.000350526	-0.00744518	-0.0121497	-0.000538177	0.0149718	-0.000389464	0.27109	-0.000180596	-0.000235852	0.00533163	-0.000383647	0.234259	0.000690391	-0.00018851	0.00174779	-0.000174518	-0.000301036	-0.000295077	-0.000229815	-0.000605963	0.0663816	-0.000144088	-0.000444869	-0.000233941	-0.000314598	0.0661656	0.0113292	-0.0196742	-0.000824226	-0.000377882	-0.000349394	-0.000328075	0.0134744	-0.000990256	-0.000371833	-0.000377721	0.385089	0.000752197	0.104989	-0.000346227	-0.000187697	-0.000184591	-0.000339023	0.322392	0.889396	0.00754978	0.00100027	-0.00033075	-0.000158089	-0.000134093	-0.000495788		0.174818	-0.000393102	-0.000328878	0.00795233	0.203611	0.232605		0.212998	-0.000146236	0.00959843	-0.000313619	-0.000157134	0.497218	-0.000179245	-0.000233107	-0.000324876	-0.000152626	-0.000120184		-0.000149058	-0.00151171	-0.00115549	-0.00464162	-0.000247011	-0.00139091	-0.000303204				-0.00711425	-0.000351398	-0.010696	-0.0198495	-0.00124562	-0.000421896	-0.00013359		-0.000368001	-0.000367524	0.0383303	-0.000208833	-0.000252787	-0.000321252	0.000568773	-0.000229482	-0.000557859	-0.00773149	-0.000492448	-0.00033314	-0.00471963	-0.000167033	0.0926973	-0.000486612	-0.000387255	-0.000431535	0.00061353	-0.000553166	-0.000339984	-0.00515834	0.202743	-0.00032022	-0.000302629		-0.00675592	-0.000282492	-0.000286528	0.000377377	0.22143	-0.000775707	-0.000597302	-0.000194661	-0.000148515	0.280963	-0.000203667	-0.000496062	-0.00020608		-0.000191943	-0.000158404	-0.000182397	-0.000115769	-0.00028893	-0.000281076		-0.000183352	0.14776	-0.00020331		-0.0003596	-0.000143474	0.0361666	-0.00025393	0.079429	0.16961	0.166283	-8.93247e-05		0.194249	-0.000274015	-0.000439741	-0.000300563	-0.000464219	-0.000282351	-0.000181952	-0.000546562	-0.00136029	-0.000148664	-0.000379975	-0.00045183	-0.000324278	0.00199346	-0.000847831		-0.000231581	-0.000871718	-0.00016656	-0.000610795	0.280647	-0.000370292	-0.00050959	-0.000549223	-0.0123904	-0.000420677	0.0023678	-0.000934781	-0.00035878	-0.000498944	0.0283088	-0.000572071	-0.00599698	-0.0236197	-0.000522335	0.00258035	-0.000884839	-0.000666903	-0.000199993	-0.0342228	-0.000379696	-0.000122787	-0.000989828	-0.000563407	-0.00611929	-0.0061533	-0.00384233	0.0266894	-0.000320719	-0.0171913	-0.000164432	-0.00682802	-0.000538185	-0.00992511	-0.0126399	0.0126325	-0.00137071	-0.000221916	-0.000376879	-0.000582312	-0.000148515	-0.000236601	-0.0177308	-0.00187471	-0.00134097	-0.000161785	-0.0356249	-0.0225997	-0.000342007	-0.0188577	-0.00340494	0.334997	-0.00016795	0.163775	-0.000273942	0.292026	-0.00318956	-0.000189454	-0.000186483	-0.000396743	-0.00039029		-0.000295077		0.17109		-0.000187347		-0.000195142	0.0030364	-0.000192236	-0.000199886	0.0021449		-0.000312574	0.00309648	-0.000153433	0.169581	-0.000515029	-0.000177289	0.0404669	0.0592858	0.042418	0.199491			-0.000451186	-0.000294369	-0.000342222	-0.000439135	0.175859	-0.000654104		-0.000389494	0.11563	0.0060732	-0.000237651	-0.000332864	-0.000697921	0.330279	-0.000352131	0.0431873	0.925906	0.0527173	0.273895	0.134622	0.224104	0.182193	-0.000205303	-0.000365556	-0.000912206	-0.000144027	-0.000185484	-0.0001978	-0.000208226	-0.000244537	-0.00070632	0.0271226	0.214827		-0.000659596	-0.000295596	-0.000410278	0.0915347	-0.000332905	-0.000514397	-0.0011023	-0.000246153	-0.000173634	-0.000442344	0.838209	-0.000164849		-0.000179758	0.0404528	0.604334	-0.000193007	0.127022	0.159979	-0.00033202	-0.00109612	-0.00180461	-0.000111644	0.0365987	-0.00318841	-0.00187729	-0.00102034	-0.000592974	-0.00153363	-0.000262261	-0.0137664	-0.000189419	-0.000307636	0.0243642	-0.000305406	-0.000654031	-0.000388999	0.00965662	0.000941024	-0.00471017	-0.000184591	-0.00120407	-0.00210705	-0.00269518		-0.000131213	-0.000201995		-0.000219106	-0.000297905	-0.000286185	-0.000205271	-0.000213621	-0.000315539	0.037439	-0.00017704	0.322274	0.319738	-0.000454882	-0.000174938	-0.000293995	0.293621	1	-0.000197848	-7.41615e-05	0.0325961	-0.000526782	-0.00010914	-0.000268989	-0.000167033	-0.0180004	-0.00229093	-0.000187436	-0.000310402	-0.000132704	0.0367665	-0.000157243	-0.000676659	-0.000393926	-0.000216392	-0.0007954	-0.000193468	-0.00044665	-0.000317294	-0.000435245	-0.00646465	-0.000371346	-0.000309969	-0.000173587	0.030846	-0.000217773	-0.000315539	-0.000234693	0.0468115	-0.000200997	0.876306	0.654046		-0.000351654	0.00835863	-0.000207158	-0.000205239	-0.000182246	-0.000414531		-0.000977046	-0.000204074	-0.000379869	-0.0223939	-0.000677659	-0.000514157	0.0010069	-0.000278994				-0.000200192	-0.00138459	-0.000809445	-0.000410333	-0.000100017	-0.000162003	0.00467598	0.0554355	-0.000340147	0.243017	-0.000290224	0.901797	-0.000405585	-0.000301848	-0.000319865	0.00309704	0.0389734	-0.000261551	-0.000185106	-0.00955931	-0.0073382	-0.000551773	-0.00268147	-0.000376048	-0.000455785	-0.0004405	-0.000242007	-0.00463929	-0.00776015	-0.000222891	-0.00287289		-0.000353135	0.00456222	-0.000773414	-0.00123232	-0.000546831		-0.000255466	0.00170049	-0.000302076		-0.000322141	-0.000184591		-0.000407195	-0.000356121	0.000660997	-0.00014724	0.984694	0.986172		0.985292	0.965697	1.30408e-208	0.97045	0.987776	0.989334	0.989334	0.976087	0.966729	0.849505	0.976406	0.97094	0.841598	0.970763	0.977054	0.973207	1.57139e-57			2.97971e-25	0.978296	0.96704	6.96829e-130	0.694021	0.989239	0.785798	0.973946	0.487864	0.257599	0.960007	0.162994	0.971053	3.94311e-146	0.986575	0.982468	0.619347	0.971485	1.43243e-108	0.94871	0.985986	0.870637	0.987026	0.977623	0.978066	0.982916	0.954975	5.94417e-10	0.989288	0.966937	0.98261	0.976615	6.7554e-10	0.291137	0.0667562	0.938785	0.971913	0.97403	0.975614	0.209287	0.926486	0.972363	0.971925	5.4409e-305	0.944125	1.02541e-22	0.974265	0.986047	0.986278	0.9748	3.35738e-209	0	0.481771	0.925745	0.975415	0.988248	0.990031	0.963155		1.48992e-60	0.970782	0.975554	0.458713	6.28106e-82	5.00054e-107		1.17801e-89	0.989129	0.371135	0.976688	0.988319	0	0.986675	0.982672	0.975852	0.988654	0.991065		0.988919	0.887986	0.914264	0.66539	0.981638	0.896885	0.977462				0.50741	0.973881	0.318947	0.0643639	0.907605	0.968643	0.990069		0.972647	0.972683	0.000353294	0.984476	0.981209	0.976121	0.957736	0.982941	0.958546	0.471286	0.963403	0.975238	0.660117	0.987583	4.90015e-18	0.963836	0.971217	0.967927	0.954413	0.958894	0.974729	0.63078	3.11156e-81	0.976198	0.977505		0.52903	0.979001	0.978701	0.971951	6.40327e-97	0.942382	0.955618	0.985529	0.988959	2.85964e-157	0.98486	0.963135	0.98468		0.985731	0.988224	0.986441	0.991394	0.978523	0.979106		0.98637	1.3919e-43	0.984886		0.973271	0.989334	0.000749203	0.981124	1.23967e-13	4.69555e-57	7.04173e-55	0.993359		1.34731e-74	0.979631	0.967318	0.977658	0.965499	0.979012	0.986474	0.959385	0.899143	0.988948	0.971758	0.96642	0.975896	0.852648	0.937036		0.982785	0.935265	0.987618	0.954616	6.61737e-157	0.972477	0.96213	0.959187	0.248291	0.968734	0.825389	0.930594	0.973332	0.962921	0.00833504	0.957491	0.576318	0.0277313	0.961184	0.810002	0.934293	0.950453	0.985133	0.00142455	0.971778	0.990872	0.926518	0.958134	0.568564	0.566417	0.720337	0.0128747	0.976161	0.109175	0.987776	0.524643	0.960007	0.355075	0.238889	0.239166	0.898375	0.983503	0.971988	0.956731	0.988959	0.982412	0.0984968	0.861335	0.900567	0.987973	0.000898937	0.0352056	0.974579	0.0788809	0.751051	9.85581e-227	0.987515	2.87656e-53	0.979637	2.63297e-170	0.766324	0.985916	0.986137	0.970512	0.970991		0.978066		4.88531e-58		0.986073		0.985493	0.777241	0.985709	0.985141	0.841598		0.976766	0.772953	0.988594	4.90331e-57	0.961726	0.98682	0.000161924	3.22441e-08	7.68367e-05	1.17544e-78			0.966468	0.978119	0.974563	0.967363	2.88936e-61	0.951402		0.97105	3.0851e-27	0.57148	0.982334	0.975258	0.948151	4.50406e-220	0.973826	5.67722e-05	0	8.86313e-07	3.00716e-149	2.091e-36	2.73658e-99	1.06623e-65	0.984738	0.972829	0.932266	0.989293	0.986211	0.985296	0.984521	0.981822	0.947528	0.0114846	3.32156e-91		0.950995	0.978027	0.969506	1.26711e-17	0.975255	0.961773	0.918196	0.981702	0.987092	0.967124	0	0.987745		0.986637	0.000162777	0	0.985652	1.44474e-32	7.04972e-51	0.975321	0.918653	0.86647	0.9917	0.000646754	0.766406	0.861146	0.924259	0.955939	0.886373	0.980505	0.199583	0.985919	0.977133	0.0231797	0.977298	0.951408	0.971087	0.368241	0.930131	0.660756	0.986278	0.910674	0.844356	0.801719		0.990246	0.984984		0.983712	0.977856	0.978727	0.984741	0.98412	0.976545	0.000483769	0.986839	4.86312e-209	1.29247e-205	0.966193	0.986995	0.978146	3.10492e-172		0.985292	0.994487	0.00238207	0.960853	0.991886	0.980005	0.987583	0.0934807	0.830971	0.986066	0.976927	0.990135	0.000610591	0.988311	0.949729	0.970721	0.983914	0.940922	0.985618	0.966804	0.976415	0.967652	0.546943	0.972399	0.976959	0.987096	0.00404346	0.983811	0.976545	0.982554	1.27684e-05	0.985058	0	0		0.973862	0.436083	0.9846	0.984743	0.986452	0.96919		0.927464	0.98483	0.971765	0.0369055	0.949655	0.961791	0.925254	0.979261				0.985118	0.897351	0.939881	0.969502	0.992565	0.987957	0.663066	2.35161e-07	0.974717	6.08526e-117	0.978427	0	0.969855	0.977563	0.976224	0.772913	0.000280456	0.980558	0.986239	0.373087	0.494138	0.958998	0.802707	0.972049	0.966126	0.967261	0.98201	0.665548	0.469643	0.983431	0.788945		0.973752	0.670775	0.942552	0.908587	0.959365		0.98101	0.874108	0.977546		0.976055	0.986278		0.969735	0.97353	0.950891	0.989054
RSV_family382	RSV_family382	-9.61836e-05	-8.68934e-05		-9.24293e-05	-0.000215615	-5.91597e-05	0.704062	-7.68144e-05	0.15607	0.15607	0.152177	0.206252	0.0398683	0.0182162	-0.000182646	-0.000146578	0.141093	-0.000144205	-0.000168395	0.00086388			0.146381	-0.000136401	0.0474023	0.11125	0.0702409	0.156066	-0.00993484	-0.000163749	-0.0011582	-0.00425109	-0.00025141	-9.72332e-05	-0.000181938	0.00352994	-8.43658e-05	-0.000110178	0.000769073	-0.000179221	-0.000207601	-0.000163843	0.155178	-0.00010056	-8.15261e-05	0.399602	-0.000137845	-0.000107358	0.0213697	-0.00012926	-6.73109e-05	-0.000211182	-0.000109286	-0.000146965	0.261653	0.00503611	-0.00698391	-0.000385038	-0.000176528	-0.00016322	-0.000153261	0.24175	0.000329595	-0.000173702	-0.000176453	0.0362317	0.0286085	0.00426537	-0.00016174	-0.00017395	-8.62321e-05	-0.000158375	-5.51326e-05	-0.000162058	-0.000129574	-0.000156495	-0.00015451	0.155892	-6.26417e-05	0.140798		0.0322754	0.0155079	-0.000153636	0.0186626	0.00491177	0.00242824		0.101721	0.975164	0.120891	-0.000156179	-7.34051e-05	0.00138207	-8.37343e-05	-0.000108896	-0.000151766	0.056251	-5.6144e-05		-6.96328e-05	-0.000627041	-0.000539787	-0.00203285	-0.000115391	0.00167588	-0.000141642				-0.00168072	-0.000164156	-0.00829324	-0.0137578	-0.000553713	-0.000197089	-6.24066e-05		-0.000171912	-0.000172966	0.0803079	0.0309328	-0.00011809	-0.000150073	-0.000138934	-0.000107203	-0.000260604	-0.000732366	-0.000230048	-0.000200447	0.00134726	0.0241698	0.273521	-0.000227321	-0.000180907	0.0441216	0.000694326	0.000944771	0.00336973	-0.00241906	-0.000276162	-0.000149591	-0.000141373		-0.00344899	-0.000131967	-0.000133852	0.000150951	-0.000160109	-0.000362372	-0.00027903	-9.09363e-05	-6.93789e-05	-0.000140172	-9.51432e-05	0.864857	-9.62704e-05		0.947556	0.971355	-8.52071e-05	-5.40816e-05	0.0218011	0.115592		-8.56531e-05	0.00748686	-9.49765e-05		0.832784	0.15607	-0.00023177	-0.000118624	-0.000209096	0.826608	0.00693692	-4.17281e-05		0.049318	-0.000128006	-0.000205425	-0.000140408	0.082426	-0.0001319	-8.4999e-05	-0.000255327	-0.000635462	0.972232	-0.000177506	-0.000211073	0.000537352	-0.000160345	-0.000396065		-0.000108183	-0.000407224	-7.78084e-05	-0.000285333	-0.000144804	-0.000172982	-0.000181375	0.00050149	-0.00921543	-0.00019652	-0.000502745	-0.000436684	-0.000167604	-0.000233082	-0.0011557	-0.000267243	-0.00381835	-0.00986915	-0.000139844	0.00578479	-0.00045462	-0.000311545	-9.34271e-05	-0.021217	-0.000177375	-5.736e-05	-0.000389291	-0.000135309	-0.00270606	-0.00280772	-0.00179495	0.0085295	-0.000149824	-0.00823561	-7.68144e-05	-0.00810066	-0.000251414	-0.00434649	-0.00575966	-0.00185356	-0.000640326	-0.000103668	-0.000176059	0.00272806	-6.93789e-05	-0.000110528	-0.00814037	-0.000875773	-0.000626437	-7.55782e-05	-0.0135424	-0.00451889	0.061015	-0.00875987	-0.00133306	0.0445667	-7.84578e-05	0.604065	-0.000127972	0.0639873	-0.00137052	-8.85037e-05	-8.71157e-05	-0.000185339	0.000400036		-0.000137845		0.0108161		-8.75192e-05		-9.11606e-05	0.00866734	-8.98032e-05	0.180525	-0.000146578		-0.000146019	0.814993	-7.16762e-05	0.0105332	-0.000240597	-8.2821e-05	0.0607912	-0.000123122	-0.000189413	0.00227945			0.00862685	-0.000137515	-0.000159869	-0.000205142	-0.000314376	-0.000305565		-0.000181953	0.0159366	-0.000142898	-0.000111019	-0.000155498	-0.000326034	0.0823257	0.104771	0.037926	0.00530746	0.206657	0.00174553	0.594002	0.0203061	0.0219585	0.146739	0.00865613	-0.000426138	-8.98706e-05	-8.66488e-05	-9.24023e-05	-9.7273e-05	0.0165977	-0.000329958	-0.00024825	0.0052777		-0.000308131	0.140423	-0.000191662	0.00459708	-0.000155517	-0.000240301	-0.000514942	-0.000114991	-8.11132e-05	-0.000206642	0.00178119	-7.70093e-05		0.00989868	0.0953301	0.00185385	-9.01634e-05	0.000619292	0.10099	-0.000155103	0.00546002	-0.000798123	-5.21544e-05	0.0517737	-0.0014081	0.147051	-0.000476652	-0.000147283	-0.000716435	0.231148	-0.00673088	-8.84873e-05	-0.000143713	-0.00022034	0.00335636	-0.000305531	-0.000181721	0.00526968	0.0175353	-0.00205049	-8.62321e-05	-0.000562481	-0.000984313	-0.00116481		-6.12964e-05	0.0212369		-0.000102356	-0.000139166	0.0112603	-9.58923e-05	-9.97931e-05	-0.000147404	0.00573288	-8.27043e-05	0.0041138	-8.87347e-05	-0.000212498	-8.17223e-05	-0.00013734	-0.000218612	-0.000197848	1	0.0164206	0.597022	-0.000246087	-5.09847e-05	-0.000125658	0.0241698	-0.0075411	-0.00107021	-8.75611e-05	-0.000145005	-6.19926e-05	0.0313692	-7.34564e-05	-0.000316102	-8.23911e-05	-0.000101088	-0.000371572	-9.03789e-05	-0.000208653	-0.000148224	-0.000203325	-0.0048871	-0.000173475	0.00222096	-8.10914e-05	-0.000185939	-0.000101733	-0.000147404	-0.000109637	0.0491364	-9.3896e-05	-0.000210151	0.0114182		-0.000164276	0.00174322	0.147202	-9.58774e-05	-8.51365e-05	0.0399605		-0.000456428	-9.53334e-05	-0.000177456	-0.00886065	-0.000614743	-0.000240189	-4.31489e-05	-0.000130333				-9.35199e-05	-0.000646814	0.00636404	0.0386849	-4.6723e-05	-7.56798e-05	0.0670203	0.0165968	-0.0001589	0.0131834	-0.000135578	0.00536636	-0.00018947	-0.000141009	-0.000149425	0.0201069	-0.0038129	-0.000122184	-8.64726e-05	-0.00436197	-0.00308287	0.0306567	-0.00125265	-0.000175671	-0.000212921	0.012441	-0.000113054	-0.00213039	-0.00298929	-0.000104124	-0.00134207		-0.000164967	-0.000157207	-0.000361301	-0.000575681	0.0204889		0.553726	-9.4391e-05	-0.000141115		-0.000150489	-8.62321e-05		-0.000190221	-0.000166362	0.000525533	0.156038	0.99285	0.99354		0.993129	0.983972	0.995602	0	0.994289	1.7695e-48	1.7695e-48	3.76733e-46	4.59272e-84	0.000202253	0.0896152	0.986422	0.989103	7.43969e-40	0.98928	0.987482	0.935846			8.49851e-43	0.98986	9.90806e-06	2.53408e-25	5.64848e-11	1.77828e-48	0.354603	0.987827	0.914063	0.692035	0.981311	0.992772	0.986475	0.74223	0.993728	0.991809	0.942874	0.986677	0.984567	0.98782	6.12001e-48	0.992524	0.993939	0	0.989753	0.992019	0.046444	0.990391	0.994996	0.984301	0.991876	0.989075	6.50719e-136	0.638898	0.51522	0.971381	0.986877	0.987866	0.988607	1.03765e-115	0.975501	0.987087	0.986883	0.000732855	0.00767291	0.691054	0.987976	0.987069	0.993589	0.988226	0.995901	0.987953	0.990367	0.988366	0.988514	2.26555e-48	0.995343	1.07777e-39		0.0026295	0.148449	0.988579	0.0820293	0.647201	0.821007		2.05057e-21	0	1.23302e-29	0.98839	0.994543	0.897536	0.993775	0.991905	0.988718	1.56014e-07	0.995826		0.994823	0.953411	0.959888	0.849771	0.991422	0.875915	0.98947				0.87556	0.987797	0.439681	0.199865	0.958854	0.985349	0.995361		0.98722	0.987142	6.64199e-14	0.00394112	0.991221	0.988844	0.989672	0.99203	0.980628	0.945596	0.982899	0.985099	0.900104	0.0243007	7.86613e-149	0.983102	0.986552	3.90523e-05	0.948418	0.929854	0.753541	0.821671	0.979472	0.988879	0.98949		0.747938	0.99019	0.990049	0.988778	0.988097	0.973065	0.979259	0.99324	0.994842	0.98958	0.992927	0	0.992843		0	0	0.993666	0.995979	0.042199	3.20863e-27		0.993632	0.48543	0.992939		0	1.7695e-48	0.982771	0.991181	0.984456	0	0.518051	0.996898		4.26598e-06	0.990484	0.984729	0.989562	1.43613e-14	0.990194	0.993681	0.98102	0.952786	0	0.986804	0.984309	0.960069	0.98808	0.970562		0.991958	0.969733	0.994216	0.97879	0.989235	0.987141	0.986517	0.962731	0.390527	0.985391	0.962638	0.967545	0.98754	0.982673	0.914248	0.980134	0.722009	0.357794	0.989604	0.589887	0.966212	0.976842	0.993054	0.0480298	0.986814	0.995736	0.971065	0.989941	0.800935	0.793623	0.867178	0.426761	0.988862	0.442866	0.994289	0.450376	0.981311	0.685489	0.591504	0.862884	0.952425	0.992293	0.986912	0.799352	0.994842	0.991783	0.448159	0.934965	0.953455	0.994381	0.206998	0.67372	1.26779e-08	0.414378	0.901151	3.25934e-05	0.994167	0	0.990486	2.40027e-09	0.898388	0.99342	0.993524	0.986222	0.970267		0.989753		0.313545		0.993494		0.993223	0.419326	0.993324	1.62818e-64	0.989103		0.989145	0	0.994671	0.326369	0.982115	0.993843	1.43271e-08	0.990847	0.985919	0.831805			0.421502	0.989777	0.988115	0.98475	0.976632	0.977287		0.986474	0.137548	0.989377	0.991747	0.98844	0.975765	1.5455e-14	1.25642e-22	0.000407758	0.620936	2.14533e-84	0.870803	0	0.0584633	0.0407351	5.31911e-43	0.419928	0.968328	0.993319	0.993558	0.993131	0.992769	0.121962	0.975474	0.981546	0.622896		0.977096	1.72318e-39	0.985752	0.668409	0.988439	0.982137	0.961733	0.991451	0.99397	0.984639	0.868187	0.994275		0.356357	5.4543e-19	0.862862	0.993297	0.953986	3.95439e-21	0.98847	0.610935	0.94072	0.996123	1.38444e-06	0.895618	3.53537e-43	0.964576	0.989051	0.946778	1.11786e-105	0.530558	0.993422	0.989316	0.98362	0.754487	0.977289	0.986491	0.623424	0.102265	0.848484	0.993589	0.958203	0.926926	0.913575		0.995443	0.0478208		0.992391	0.989654	0.294085	0.992871	0.992581	0.989042	0.593229	0.993852	0.701495	0.993403	0.984203	0.993925	0.98979	0.983749	0.985292		0.125995	0	0.981707	0.99621	0.990658	0.0243007	0.482274	0.920569	0.993491	0.98922	0.995391	0.0034609	0.994539	0.976504	0.993875	0.992485	0.972382	0.993281	0.984489	0.988981	0.984885	0.648853	0.987104	0.836059	0.993972	0.986178	0.992437	0.989042	0.991849	4.62699e-06	0.99302	0.984378	0.287366		0.987788	0.870972	2.90187e-43	0.992872	0.993671	0.000195479		0.966078	0.992913	0.986808	0.409029	0.954323	0.982145	0.996792	0.990311				0.993048	0.951943	0.553199	0.000311194	0.996527	0.994374	4.06217e-10	0.121982	0.988187	0.219293	0.989921	0.617067	0.985915	0.989517	0.988892	0.0609803	0.72239	0.990917	0.993571	0.684429	0.773924	0.00427537	0.907086	0.986941	0.984172	0.246361	0.991595	0.842655	0.780608	0.992259	0.900486		0.987736	0.988313	0.973145	0.957223	0.0562307		0	0.992983	0.989509		0.988813	0.993589		0.985859	0.987633	0.960946	1.84957e-48
RSV_family383	RSV_family383	4.28607e-05	-0.000189699		-0.000201784	-0.000470714	-0.000129153	0.0168944	-0.000167695	0.106319	0.106319	0.135573	0.00763151	0.167632	0.0182824	-0.000398739	0.145225	0.398112	-0.000314817	-0.000367625	0.000263685			0.0565846	-0.000297779	0.0320505	0.111365	0.117445	0.106316	-0.0233703	-0.000357483	-0.00755678	-0.00695391	-0.000548857	0.000792302	-0.000397193	0.00329075	-0.000184181	-0.000240533	0.97795	-0.000391261	0.0612027	0.0612732	0.10568	-0.000368808	-0.000177981	0.000875307	-0.000300933	-0.000234376	0.0141465	7.67518e-05	-0.000146948	0.395804	-0.000238584	-0.000320842	0.00758049	0.187299	-0.0262755	-0.000840584	-0.000385381	-0.000356329	-0.000334586	0.00513947	0.000169958	-0.000379212	-0.000385218	0.0724015	0.0585124	0.0132625	-0.000353098	0.0105519	-0.000188255	-0.000345752	-0.000120361	0.00044039	-0.0151679	0.0787023	-0.000337314	0.106595	-0.000136754	0.166877		0.0116292	0.0102988	0.00403009	0.133549	0.00321841	0.0335096		0.045876	0.00195249	0.0153537	0.00111641	-0.000160252	0.0240875	-0.000182802	-0.000237734	-0.000331324	0.0417484	-0.000122569		-0.000152017	-0.0013866	-0.00112931	-0.00462854	-0.000251913	-0.00140909	-0.000309222				-0.00575001	-0.000358372	-0.0168553	-0.0332208	-0.00126073	-0.000430269	-0.000136241		-0.000375304	0.98362	0.273174	0.253668	-0.000257804	-0.000327628	0.0509718	-0.000234036	-0.00056893	0.00635044	-0.000502221	0.00524195	-0.00254529	-0.000170349	0.470889	0.67359	-0.000394941	-0.000376409	0.0539446	-0.000549819	0.00588884	-0.00416251	0.00336778	-0.000326575	-0.000308635		-0.00712699	-0.000288099	-0.000292214	0.0532222	0.103192	-0.00012889	-0.000609156	-0.000198525	-0.000151462	-0.000306013	-0.000134241	0.000716354	-0.00021017		-0.000195753	0.000142496	-0.000186017	-0.000118067	0.0148932	0.0308497		-0.000186991	0.00503087	-0.000207345		0.000349686	0.106319	0.545721	-0.00025897	0.00338316	-0.000187734	0.0810981	-9.10974e-05		0.0220538	-0.000279453	-0.000448468	-0.000306528	-0.000473433	-1.86571e-05	-0.000185563	-0.000557409	-0.00138729	-0.000151615	-0.000387516	-0.000460797	-0.000330713	0.137975	-0.000864657		-0.000236177	-0.000889019	-0.000169865	-0.000622917	-0.000316125	-0.000377641	-0.000519704	-0.000557857	-0.0214325	-0.000429026	0.00831398	-0.000939826	-0.000365901	-0.000508846	0.119752	-0.000312157	-0.0089705	-0.0232979	-0.000532701	-0.00334559	0.00109411	-0.000680139	-0.000203962	-0.0500888	-0.000387231	-0.000125224	-0.000988597	-0.000573156	-0.00609183	-0.00618325	-0.0038546	-0.0138779	-0.000327084	-0.0176324	-0.000167695	-0.0184047	-0.000548866	-0.00998282	-0.0127114	-0.00398671	-0.00139791	-0.000226321	-0.000384359	-0.000593868	-0.000151462	-0.000241296	-0.0178146	-0.00190659	-0.00136759	-0.000164996	-0.0330515	-0.0185558	-0.000348794	-0.0183476	-0.00352898	0.0876352	-0.000171283	0.131389	-0.000279379	0.0443862	-0.00324948	-0.000193214	-0.000190184	-0.000404617	-0.000398036		-0.000300933		0.00306391		-0.000191065		-0.000199014	0.00561875	-0.000196051	0.104592	0.145225		-0.000318777	0.0246571	-0.000156478	0.103588	-0.000525251	-0.000180808	0.185849	-0.00026879	-0.000395753	0.155087			0.00556602	-0.000300212	-0.000349014	-0.000447851	0.0156681	-0.000667085		-0.000397224	0.468477	0.00433912	-0.000242368	-0.000327389	-0.000711772	0.851163	-0.000108397	0.31736	0.217661	0.450505	0.00116556	0.0266586	0.0268084	0.426142	0.0999141	0.0318053	-0.000930309	0.00266618	-0.000118779	-0.000201725	-0.000212359	0.0111461	0.0917019	-0.000567587	0.00334576		-0.000672686	0.0955438	-0.00032338	0.00440918	-0.000339512	-0.000524605	-0.00112418	-0.000251038	-0.00017708	-0.000451123	0.00699977	-0.000168121		0.0221807	0.153507	0.00681299	-0.000196837	0.0961659	0.870995	0.0070286	0.0708281	-0.00276286	-0.000113859	0.077236	0.00248108	0.0092495	-0.000939017	-0.000604742	-0.00119031	0.00434825	-0.0156182	-0.000193178	-0.000313742	-0.00113542	0.00207443	0.00043024	-0.00039672	0.0260564	0.327123	-0.00471655	-0.000188255	-0.00122796	-0.00202667	-0.0027422		-0.000133817	-0.000206004		-0.000223455	-0.000303817	0.00747739	0.00108356	0.000268788	0.00835489	0.00369267	0.00459257	0.00271968	0.000898521	-0.000463909	-0.00017841	-0.00029983	-0.000477255	-7.41615e-05	0.0164206	1	0.00908254	-0.000537237	-0.000111306	-0.000274327	-0.000170349	-0.0142822	-0.00232731	-0.000191156	-0.000316563	0.00285263	0.0482097	-0.000160364	-0.000683312	-0.000401744	-0.000220687	-0.000811186	-0.000197308	-0.000455515	-0.000323591	-0.000443883	-0.0112086	0.983366	-0.000316121	-0.000177032	0.000370082	0.000265855	0.00835489	-0.000239351	0.0430479	-0.000204986	0.00651981	0.570818		-0.000358633	0.00374594	0.100228	-0.000209312	-0.000185863	0.0269574		-0.000996436	-0.000208124	-0.000387408	-0.0261502	0.0462601	-0.000524361	0.233403	-0.000284531				-0.000204165	-0.00141207	-0.000819977	0.0307822	-0.000102002	-0.000165218	0.0769286	0.0160994	-0.000346897	0.0113779	-0.000295984	0.0034344	-0.000413635	-0.000307838	-0.000326213	-0.0100817	-0.00813701	-0.000266742	-0.00018878	-0.00873769	-0.00742243	0.102157	-0.00265298	-0.000383511	-0.000464831	-0.000449242	-0.00024681	-0.00471549	-0.00807263	-0.000227315	-0.00280917		-0.000360143	0.0440705	-0.000788764	-0.00125678	0.0283438		0.0017979	-0.000206067	-0.000296516		-0.000328534	-0.000188255		-0.000415276	-0.000363189	-0.00023057	0.106295	0.996814	0.985898		0.985	0.965017	0.990399	0.115432	0.987534	2.94831e-23	2.94831e-23	6.66914e-37	0.477039	9.34837e-56	0.0884567	0.970364	3.81748e-42	0	0.976599	0.972675	0.980399			1.31692e-07	0.977865	0.00281678	2.26098e-25	4.72354e-28	2.95753e-23	0.02942	0.973429	0.481364	0.517027	0.959214	0.941152	0.970478	0.759136	0.986308	0.98212	0	0.970919	1.14387e-08	1.10043e-08	5.38e-23	0.972587	0.986769	0.934999	0.977631	0.982577	0.187451	0.994294	0.989076	0	0.982265	0.976151	0.47999	2.15674e-69	0.01434	0.937573	0.971356	0.973514	0.97513	0.632031	0.987365	0.971814	0.971368	1.42991e-11	4.85488e-08	0.216539	0.973755	0.325509	0.986005	0.9743	0.991052	0.967269	0.157555	2.06611e-13	0.974927	2.27397e-23	0.989834	2.90398e-55		0.278549	0.337251	0.707286	7.52238e-36	0.764272	0.00178944		1.89659e-05	0.855644	0.152528	0.917152	0.988087	0.0247894	0.986411	0.982328	0.975372	9.95913e-05	0.990888		0.988699	0.897203	0.916199	0.666276	0.981274	0.895545	0.977015				0.592125	0.973363	0.116276	0.00196024	0.906489	0.968021	0.989872		0.972105	0	1.91982e-148	1.36912e-127	0.980836	0.975647	2.01054e-06	0.982603	0.957724	0.554048	0.962677	0.625252	0.812535	0.987336	0	0	0.970646	0.972023	4.9066e-07	0.959143	0.583215	0.698133	0.753679	0.975725	0.977058		0.50665	0.978585	0.978279	6.96007e-07	5.38672e-22	0.990418	0.954738	0.985242	0.98874	0.977253	0.99002	0.946784	0.984376		0.985448	0.989407	0.986172	0.991223	0.165214	0.00403907		0.986099	0.639247	0.984586		0.974008	2.94831e-23	0	0.980749	0.75259	0.986044	3.76829e-14	0.993228		0.0398694	0.979227	0.966669	0.977215	0.964815	0.998613	0.986205	0.958579	0.897152	0.988729	0.971197	0.965754	0.975418	3.58013e-38	0.935789		0.982443	0.933984	0.987372	0.953717	0.976502	0.971931	0.961379	0.958546	0.0458037	0.968114	0.438538	0.93022	0.972803	0.962185	4.16235e-29	0.976797	0.403245	0.0299261	0.960414	0.75525	0.918801	0.949471	0.984838	3.01301e-06	0.971218	0.990691	0.926609	0.95741	0.5703	0.56453	0.719481	0.195967	0.975688	0.100378	0.987534	0.0863457	0.959214	0.352284	0.236242	0.710294	0.896369	0.983176	0.971432	0.955873	0.98874	0.982063	0.0969148	0.859001	0.898604	0.987734	0.0020672	0.0837954	0.974074	0.0873269	0.742298	2.81225e-16	0.987267	9.58702e-35	0.979233	3.50792e-05	0.762065	0.985637	0.985862	0.969927	0.970416		0.977631		0.775277		0.985796		0.985206	0.600606	0.985426	1.48306e-22	3.81748e-42		0.976305	0.0215753	0.988367	3.74717e-22	0.960967	0.986559	2.47653e-68	0.98002	0.970585	6.94198e-48			0.604029	0.977684	0.974058	0.966715	0.144301	0.950439		0.970476	0	0.685994	0.981983	0.975665	0.947124	0	0.991942	1.96595e-202	1.2338e-93	0	0.913519	0.0129789	0.0124787	0	1.03098e-20	0.00303479	0.930925	0.803809	0.99117	0.985004	0.984214	0.299008	1.10611e-17	0.957824	0.755238		0.950023	4.55194e-19	0.975963	0.681201	0.974764	0.961015	0.916578	0.981339	0.986836	0.966472	0.514267	0.987502		0.0387405	6.1274e-47	0.525556	0.985367	2.68232e-19	0	0.512536	3.90391e-11	0.796848	0.991536	5.71157e-13	0.81718	0.388777	0.93028	0.955066	0.911691	0.685368	0.145585	0.985639	0.976679	0.915747	0.846736	0.968023	0.970514	0.0151739	1.10468e-215	0.660324	0.986005	0.908909	0.850223	0.798334		0.990052	0.984686		0.983389	0.977416	0.485983	0.919582	0.98002	0.436288	0.730798	0.668714	0.799955	0.93328	0.965523	0.986737	0.977713	0.964531	0.994487	0.125995		0.397397	0.960077	0.991725	0.979608	0.987336	0.183254	0.828328	0.98579	0.976469	0.790398	6.97229e-06	0.988079	0.949235	0.97014	0.983595	0.939752	0.985332	0.966146	0.975947	0.96701	0.296304	0	0.976502	0.98684	0.972493	0.980238	0.436288	0.982207	5.99954e-05	0.984762	0.543528	0		0.973343	0.727069	7.80336e-21	0.98444	0.986183	0.0119982		0.926029	0.984528	0.971205	0.0148118	1.61362e-05	0.961033	9.03612e-108	0.97885				0.984823	0.895325	0.9391	0.00412035	0.992417	0.987718	7.05179e-13	0.133575	0.974215	0.289071	0.977999	0.748969	0.969257	0.977118	0.975752	0.347537	0.448346	0.980172	0.985966	0.415561	0.489194	1.38201e-21	0.80476	0.971495	0.965454	0.966612	0.981653	0.660396	0.451945	0.983102	0.793519		0.973231	3.98676e-05	0.941414	0.906781	0.00825508		0.866962	0.984681	0.977959		0.97558	0.986005		0.969135	0.973005	0.98286	3.01655e-23
RSV_family384	RSV_family384	0.00125085	-0.000217327		-0.000231172	-0.00053927	0.102324	0.464803	-0.000192118	0.0669089	0.0669089	0.0651642	0.126018	0.0167984	0.0103519	-0.000456812	-0.000366603	0.0602365	-0.000360667	-0.000421167	-1.64734e-05			0.208871	-0.000341148	0.0220184	0.0836845	0.0951126	0.0669061	-0.00905321	-0.000409547	-0.00489251	0.0213256	0.581446	0.0104263	-0.000455041	0.105496	-0.000211005	-0.000275564	0.00177676	-0.000448245	0.0849334	-0.000409783	0.0664821	-0.000363167	-0.000203903	0.252319	-0.000344761	-0.00026851	0.00859405	0.02318	-0.000168349	-0.000514619	-0.000273331	-0.000367569	0.170302	0.0194717	-0.0123817	-0.000963008	-0.000441509	-0.000408225	-0.000383316	0.157619	0.148871	-0.000434441	-0.000441321	0.0603011	0.191844	0.0739511	-0.000404524	0.0548485	-0.000215673	0.655947	0.10247	0.0665905	-0.0081104	-0.000391406	-0.000386441	0.0694165	-0.000156671	0.0753616		0.0419668	0.00628183	0.367882	0.00963024	0.0207185	0.038629		0.0716569	0.601647	0.0801293	0.0191637	-0.000183591	0.00971884	-0.000209426	-0.000272357	-0.000379578	0.0322333	-0.00014042		-0.000174157	0.000288123	-0.00135005	-0.00363387	-0.000288602	-0.00107616	-0.000354257				-0.00322797	-0.000410566	0.00116543	-0.0120543	-0.00141495	-0.000144695	-0.000156083		-0.000429964	0.00486695	0.13625	0.00235247	-0.000295351	-0.000375344	-0.000347484	-0.000268121	-0.000321687	-0.00635242	-0.000575365	-0.000501332	-0.00357301	-0.000195158	0.190241	-0.000568547	-0.000452461	0.00368917	-0.000353979	-0.000646307	0.0010393	0.0502812	0.0831723	-0.000374138	-0.000353585		-0.00488618	-0.000330058	-0.000334773	-0.000620223	0.0696006	0.0564474	0.582412	-0.000196902	-0.000173522	-0.000350581	0.000231936	0.53364	-0.000240779		0.585133	0.601807	-0.000213109	-0.000135262	0.0105584	0.153317		-0.000214225	0.00844583	-0.000237543		0.61076	0.0669089	0.0110847	-0.000296687	0.0494481	0.564451	0.0676041	-0.000104365		0.0630498	-0.000320153	-0.000513783	0.00283294	0.00727637	0.00139251	-0.000212589	-0.000638591	-0.00102222	0.600413	-0.000443955	-0.000527909	0.181656	-0.000401035	-0.000864799		-0.000270574	-0.00076542	-0.000194605	-0.000713639	-0.000362166	-0.000227986	-0.000594806	-0.0006417	-0.00566293	-0.000293056	0.0708924	0.0030795	0.000753305	-0.000582955	0.122441	0.0222152	-0.00320569	-0.0114375	-0.000599226	0.00474135	-0.00111051	-0.000779195	-0.000233668	-0.0232775	-0.000443628	-0.000143462	-0.00110936	-0.000606804	-0.00575521	-0.00566719	-0.00391083	0.00339772	-0.000374721	-0.00601441	-0.000192118	0.00157284	-0.000628453	-0.00648376	-0.00945712	-0.000729825	-0.0016015	-0.000259282	-0.000440337	-0.00068036	-0.000173522	-0.000276439	-0.00961404	-0.00185209	-0.00153795	-0.000189027	-0.0180316	-0.00396763	0.00538809	-0.00878769	0.00416816	0.0888855	-0.000196229	0.406896	-0.000320068	0.125987	-0.00330786	-0.000221354	-0.000217883	-0.000463546	-0.000456006		-0.000344761		0.0116647		-0.000218892		-0.000227999	0.00359701	-0.000224604	0.0682807	-0.000366603		-0.000365205	0.505913	-0.000179267	0.0709495	-0.000601749	-0.000207141	0.0549824	-0.000307936	-0.000473735	0.0162421			0.00417145	-0.000343935	-0.000399845	-0.000513076	0.0361215	-0.000341433		-0.000455076	0.041843	0.00217733	0.00374397	-0.000388911	0.000561652	0.14485	0.0660102	0.0160786	0.11184	0.131085	0.024499	0.425217	0.136181	0.0204028	0.0628408	0.0494633	-0.0010658	-0.000224773	-0.000216715	-0.000231105	-0.000243287	0.00689375	-0.000573217	0.00815594	0.0703808		-0.000770657	0.0600399	-0.00047936	0.0243595	-0.000388959	-0.00060101	-0.00123757	-0.0002876	-0.00020287	-0.000516825	0.0510564	-0.000192606		0.1569	0.0866858	0.0132723	-0.000225505	0.00129066	0.0890369	0.0467322	0.00184143	-0.00213554	-0.000130442	0.0388141	-0.00358186	0.143558	-0.00119214	-0.000692818	0.00397162	0.53198	-0.00509993	-0.000221313	0.663332	0.000738009	0.00114636	0.00738411	-0.000454498	0.00884666	0.0240905	-0.00520862	-0.000215673	-0.00140681	-0.00129666	-0.00270094		-0.000153307	-0.000236006		-0.000255999	-0.000348065	0.00456048	0.106221	0.00286297	0.0551268	0.0127691	0.402446	0.104221	0.136666	-0.000531474	-0.000204393	-0.000343497	0.00883796	0.0325961	0.597022	0.00908254	1	-0.000615481	-0.000127516	-0.000314281	-0.000195158	-0.00639868	-0.00257492	-0.000218997	-0.000362667	-0.000155048	0.0140075	-0.00018372	-0.000790594	0.00099487	-0.000252828	-0.000929328	-0.000226044	-0.000521856	-0.000370719	-0.000508531	-0.00964389	-0.000433873	-0.000362161	-0.000202815	0.00947118	0.00286645	0.0551268	-0.000274211	0.0270708	-0.000234841	-0.000465141	0.00432495		-0.000410865	0.00286898	0.0630376	-0.000239796	-0.000212933	0.0167659		-0.00114156	-0.000238436	-0.00044383	-0.00809979	0.0165058	-0.000600729	0.0153828	-0.000325971				-0.0002339	-0.00161773	-0.000310384	0.0593829	-0.000116858	-0.000189281	0.0453892	0.0523259	-0.00039742	0.105038	-0.000339091	0.00199522	-0.000473877	-0.000352672	-0.000373723	0.0201518	0.00897469	-0.000305591	-0.000216274	-0.00275586	0.0262118	0.041249	-0.00253401	-0.000439366	-0.00053253	0.000681832	-0.000282756	-0.00429569	-0.00468557	-0.000260421	-0.00293856		-0.000412595	0.00116536	-0.00090364	-0.00140995	0.00999552		0.341749	0.000369223	-0.000207609		-0.000376383	-0.000215673		-0.000475757	-0.000416084	0.000605775	0.0668916	0.907218	0.983844		0.982815	0.959926	1.18772e-21	0	0.985718	4.34228e-10	4.34228e-10	1.21612e-09	4.46191e-32	0.117515	0.334766	0.96605	0.972751	1.93613e-08	0.973192	0.968697	0.998775			3.26989e-86	0.974642	0.0401892	5.67488e-15	6.5543e-19	4.34945e-10	0.398923	0.969561	0.64849	0.0468973	0	0.331305	0.966181	6.38876e-23	0.984314	0.979516	0.868512	0.966686	2.22773e-15	0.969543	5.59991e-10	0.973006	0.984842	3.25721e-126	0.974374	0.98004	0.42327	0.0307667	0.987485	0.961757	0.979682	0.972679	1.6336e-57	0.0696104	0.248623	0.928503	0.967186	0.969659	0.971509	2.01432e-49	3.20146e-44	0.967711	0.9672	1.8697e-08	8.97998e-73	5.20704e-12	0.969934	3.14852e-07	0.983967	0	1.04072e-21	5.25022e-10	0.449832	0.970908	0.971277	9.43928e-11	0.988353	2.03914e-12		9.15508e-05	0.558338	1.654e-276	0.369551	0.0535268	0.0003175		2.30621e-11	0	7.54391e-14	0.0741426	0.986352	0.365163	0.984432	0.979754	0.971787	0.00266367	0.989561		0.987053	0.978583	0.899898	0.734922	0.978547	0.920129	0.973668				0.763593	0.969485	0.913529	0.261354	0.895113	0.989243	0.988397		0.968044	0.650204	2.94022e-37	0.826502	0.978046	0.972102	0.974172	0.980069	0.976089	0.553924	0.957246	0.962743	0.739199	0.985492	1.43e-71	0.957752	0.966373	0.731043	0.973689	0.951981	0.922857	2.76029e-06	8.29443e-15	0.972191	0.973718		0.648915	0.975467	0.975116	0.953917	8.4209e-11	1.41216e-07	0	0.985363	0.987101	0.973942	0.982759	0	0.982101		0	0	0.984158	0.989945	0.325212	7.9521e-47		0.984075	0.431311	0.982342		0	4.34228e-10	0.301678	0.977946	4.0243e-06	0	2.85979e-10	0.992241		4.09061e-09	0.976203	0.961819	0.791812	0.497784	0.896767	0.984197	0.952554	0.92412	0	0.967005	0.96077	2.57237e-65	0.970193	0.935778		0.979887	0.943145	0.985533	0.946985	0.973081	0.983052	0.955803	0.952323	0.597745	0.978216	3.74845e-11	0.774164	0.944043	0.956683	2.31082e-30	0.0384382	0.765177	0.28655	0.955475	0.658652	0.917589	0.942123	0.98263	0.0300701	0.967029	0.989335	0.917674	0.954913	0.59179	0.59747	0.715566	0.751561	0.972148	0.57521	0.985718	0.883488	0.953306	0.545759	0.378219	0.945785	0.881381	0.980726	0.967273	0.949454	0.987101	0.979451	0.370357	0.862991	0.886055	0.985948	0.0929141	0.711618	0.615642	0.412897	0.697744	1.05611e-16	0.985413	0	0.976209	4.62283e-32	0.757923	0.983545	0.983803	0.965549	0.96611		0.974374		0.277083		0.983728		0.983051	0.737511	0.983304	1.89702e-10	0.972751		0.972855	0	0.986673	3.61572e-11	0.955288	0.984602	2.94649e-07	0.97711	0.964793	0.130165			0.697517	0.974435	0.970281	0.961871	0.000760729	0.974621		0.966179	9.60289e-05	0.839235	0.727207	0.971094	0.958264	6.20345e-42	7.40477e-10	0.134077	1.41228e-25	1.36692e-34	0.0224287	0	3.19754e-37	0.0572731	4.60211e-09	3.99684e-06	0.920896	0.983291	0.98389	0.98282	0.981915	0.520659	0.957406	0.447291	5.17377e-11		0.942757	2.15293e-08	0.964375	0.0232062	0.97109	0.955343	0.9082	0.978622	0.984919	0.961593	1.93338e-06	0.985682		5.53776e-49	5.86228e-16	0.216199	0.983237	0.90428	9.3719e-17	1.3208e-05	0.863772	0.84228	0.990303	0.000297061	0.738577	3.26572e-41	0.911555	0.94853	0.711341	0	0.634654	0.983548	0	0.945178	0.914939	0.49144	0.966222	0.409769	0.0247715	0.627454	0.983967	0.895713	0.903837	0.801304		0.988603	0.982456		0.98097	0.974128	0.670893	3.23485e-23	0.789656	2.74267e-07	0.234125	0	2.09183e-22	1.77362e-37	0.960505	0.984806	0.974468	0.41023	0.00238207	0	0.397397		0.954269	0.99052	0.976639	0.985492	0.551042	0.810394	0.98372	0.973044	0.988474	0.191822	0.986342	0.941278	0.926145	0.981206	0.930998	0.983197	0.961219	0.972445	0.962209	0.368873	0.967754	0.973081	0.984923	0.37751	0.789407	2.74267e-07	0.979617	0.0116433	0.982543	0.965431	0.686965		0.969463	0.789225	4.11892e-09	0.982174	0.984171	0.118225		0.915293	0.982276	0.967014	0.450425	0.124043	0.955364	0.151751	0.97577				0.982613	0.880188	0.976928	3.0619e-08	0.991313	0.985929	2.32344e-05	1.06743e-06	0.970462	9.80035e-23	0.974795	0.85252	0.964782	0.973786	0.972222	0.0604044	0.403026	0.977285	0.983923	0.797351	0.014578	0.000120555	0.813351	0.967346	0.960427	0.949345	0.978982	0.688972	0.662417	0.980642	0.784238		0.969334	0.913534	0.9329	0.895482	0.351672		1.80777e-236	0.972556	0.984567		0.972024	0.983967		0.964643	0.969075	0.954989	4.38734e-10
RSV_family385	RSV_family385	0.0243758	0.0123915		-0.000246098	-0.000574088	-0.000157516	0.0230682	-0.000204523	-0.000178455	-0.000178455	0.00183761	0.036085	-0.00042299	0.0017083	-0.000486306	-0.000390273	-0.000484813	-0.000383954	-0.00044836	0.000714685			0.0328886	0.0699209	0.0261318	0.0678801	0.00664332	-0.000180044	-0.0245236	-0.00043599	0.0161015	0.0272833	-0.000669392	0.0124475	-0.000484421	0.001405	-0.000224628	-0.000293356	0.0101303	0.00104287	0.00219307	0.0085937	-0.000234472	-0.000449802	-0.000217068	0.000432482	0.605767	-0.000285847	0.00632712	-0.000344161	-0.000179219	-0.000562285	-0.000290979	-0.000391302	0.00308465	0.128627	-0.018026	0.4409	0.59413	-0.000434582	-0.000408065	0.37549	0.513072	-0.000462491	0.00366668	0.139452	0.122481	0.015109	-0.000430642	0.00895824	0.024418	-0.000421682	-0.000146794	0.000359544	-0.0198035	-0.000416677	-0.000411391	-0.000196633	-0.000166787	-0.000616669		0.179855	0.0180017	-0.000409063	-0.000510104	0.505906	0.207914		0.016136	-0.00018189	0.000399557	-0.000415835	-0.000195445	0.00196078	-0.000222947	-0.000289942	-0.000404086	0.0037245	-0.000149487		-0.000185401	0.0125964	-0.00143721	-0.00577332	-0.000307236	-0.00173003	-0.00037713				-0.00896209	-0.000437074	0.00407178	-0.0100828	-0.00154932	-0.000524761	-0.000166161		-0.000457725	-0.000460532	0.000791618	-0.000635136	-0.00031442	-0.000399578	0.615221	-0.000285433	-0.000693873	0.0302405	0.389986	0.584816	-0.00591289	-0.000207759	0.0909062	-0.000605256	-0.000481674	-0.00053675	-0.000376833	0.294271	0.0217983	-0.00644089	0.00493982	-0.000398294	-0.000376414		-0.00943733	-0.000351368	-0.000356388	0.547288	0.00358058	-0.000964836	-0.000742933	-0.000242123	-0.000184725	-0.000373217	0.657446	0.329662	-0.000256325		0.00522869	-0.000197025	-0.000226868	-0.000143995	-0.000359376	0.00722484		-0.000228056	0.0555607	-0.00025288		0.293274	-0.000178455	0.0163111	-0.000315842	0.00999177	-0.000228963	0.157524	-0.000111103		0.05529	-0.000340824	-0.000546956	-0.000373845	-0.000577403	-0.000351192	-0.000226315	-0.000679822	-0.00169195	-0.000184911	-0.000472619	-0.000561993	-0.000403341	-0.000426928	-0.00105455		-0.000288043	-0.00108426	-0.000207169	-0.000759716	-0.000385549	-0.000460575	0.419975	0.525238	-0.011987	-0.000523244	0.011085	0.316462	0.0176231	0.468608	0.0324195	0.237961	-0.0108603	-0.0170919	0.342177	-0.00101955	0.153999	-0.000829505	-0.000248755	-0.0522154	0.00329999	-0.000152724	0.00289551	0.138308	-0.00761126	-0.00765357	-0.00393511	-0.00161092	-0.000398915	-0.0163776	-0.000204523	0.000990658	-0.000669402	-0.00244411	-0.00358483	0.00254283	-0.0017049	-0.000276023	-0.000468768	0.348987	-0.000184725	-0.000294287	-0.00253383	-0.000510798	0.0643807	-0.000201231	-0.0137212	-0.00270437	-0.000425393	-0.0210782	-0.00430701	-0.000594507	-0.000208898	0.00950673	-0.000340734	-0.000246684	-0.0039868	-0.000235646	-0.00023195	0.176171	-0.000485449		0.605767		0.161068		0.139476		-0.00024272	-0.000516632	-0.000239106	-0.000248621	-0.000390273		-0.000388784	0.0143545	-0.000190842	0.0904179	-0.000640602	-0.000220515	0.128411	-2.37131e-06	-0.000504322	-0.00062711			0.017684	-0.000366141	-0.000425661	0.358346	0.0314132	0.300595		-0.000484459	0.00318226	0.000140002	-0.000295594	0.0119536	-0.000868085	-0.000781056	0.060158	0.00421472	0.000540636	0.429652	0.00495638	0.0115022	0.017575	0.0629792	-0.000255359	0.284934	-0.00113462	0.0244032	-0.000230707	-0.000246026	-0.000258995	0.0101331	0.764329	0.00725741	0.00315539		-0.000820415	-0.000367667	-0.00051031	0.0994767	-0.000414073	-0.000639814	0.409948	-0.000306169	-0.000215968	-0.000550195	0.0177893	-0.000205042		0.0056917	0.119	-0.000735859	-0.000240065	0.00678031	0.0472719	-0.000412971	-0.00136337	0.00262215	-0.000138864	0.0592572	-0.00408818	0.025061	-0.00126911	0.542383	-0.00190755	-0.000326204	-0.015206	-0.000235602	-0.000382643	0.0170838	-0.000379869	-0.000813494	-0.000483843	0.00672863	0.00445308	-0.00585858	0.024418	-0.00149764	-0.00262079	-0.0033523		-0.000163205	-0.000251244		-0.000272528	0.605721	0.000966618	0.00278853	-0.000265705	-0.000392472	0.00027301	-0.000220205	-0.000151508	0.00470165	-0.000565789	-0.00021759	0.654499	0.120212	-0.000526782	-0.000246087	-0.000537237	-0.000615481	1	-0.00013575	-0.000334572	-0.000207759	-0.00615679	0.1771	-0.000233136	-0.000386083	-0.000165059	-0.00101489	-0.000195582	-0.000841639	-0.000489972	-0.000269152	-0.000989331	-0.000240639	-0.00055555	-0.000394655	-0.000541365	-0.0137794	-0.000461886	0.602864	-0.00021591	0.000105063	0.656414	-0.000392472	-0.000291915	0.0205764	-0.000250003	0.0907586	-0.000744774		0.530327	0.109223	-0.000257666	-0.000255279	-0.000226681	-0.0005156		-0.00121526	-0.000253831	-0.000472486	-0.0225406	0.0123017	-0.000639516	0.000719605	-0.000347018				-0.000249002	-0.00172218	-0.00100958	0.060893	-0.000124403	-0.000201502	0.0325891	-0.000440881	-0.00042308	0.0112694	-0.000360985	-0.000398684	-0.000504473	-0.000375443	-0.000397853	-0.0138062	-0.0103915	-0.000325321	0.139805	-0.00466811	-0.00838462	0.0723469	-0.00333526	-0.000467734	-0.000566913	-0.0005479	-0.000301012	-0.00577724	0.0100186	-0.000277236	-0.00357335		0.424593	0.00341258	0.00689117	-0.00153278	-1.70604e-05		0.0199634	0.0243508	-0.000375727		-0.000400684	0.024418		-0.000506475	-0.000442949	-0.00120764	-0.00018314	0.0231143	0.248247		0.981706	0.957341	0.98829	0.0315825	0.984796	0.986734	0.986734	0.864052	0.000770177	0.968562	0.873535	0.963859	0.970992	0.96397	0.971462	0.966677	0.946908			0.00217514	6.89929e-11	0.0148823	2.42001e-10	0.535919	0.986616	0.0222944	0.967596	0.133526	0.0110036	0.950268	0.246117	0.963999	0.895846	0.983302	0.978194	0.345215	0.922593	0.838089	0.423289	0.98257	0.96657	0.983864	0.967857	0	0.978752	0.555504	0.974419	0.986677	0.958217	0.978371	0.970916	0.773797	2.33222e-33	0.0930154	0	0	0.967701	0.969671	6.87381e-289	0	0.965628	0.73262	5.77783e-39	2.21332e-30	0.159174	0.967994	0.403889	0.0228775	0.968659	0.989087	0.973276	0.0649852	0.969031	0.969424	0.985383	0.987601	0.95418		4.82861e-64	0.0934572	0.969597	0.962092	0	2.00905e-85		0.132694	0.986478	0.970303	0.969094	0.985471	0.855037	0.983427	0.978448	0.969966	0.728569	0.988887		0.986217	0.240509	0.893472	0.590625	0.977162	0.87194	0.971969				0.403687	0.967516	0.7044	0.347483	0.885218	0.961003	0.987648		0.965982	0.965773	0.941202	0.95281	0.976629	0.970301	0	0.978783	0.948452	0.00482796	0	0	0.581678	0.984556	2.10726e-17	0.955028	0.964203	0.960113	0.971991	5.0334e-173	0.0422261	0.548417	0.645323	0.970397	0.972022		0.379218	0.973883	0.97351	0	0.738666	0.928368	0.944813	0.982001	0.986268	0.97226	0	3.28214e-219	0.980946		0.626128	0.985353	0.983135	0.989295	0.973288	0.500833		0.983047	2.20879e-07	0.981202		8.17719e-172	0.986734	0.12854	0.976523	0.351853	0.98298	2.30233e-49	0.99174		2.52872e-07	0.974667	0.959355	0.972213	0.957095	0.973896	0.983176	0.949494	0.874735	0.986254	0.964876	0.958239	0.970022	0.968269	0.921728		0.978589	0.91953	0.984599	0.943568	0.971343	0.96577	0	0	0.264029	0.961116	0.301665	3.07857e-201	0.100559	0	0.00251553	4.56595e-112	0.31157	0.111239	4.27622e-237	0.924318	3.11808e-47	0.938394	0.981509	1.12469e-06	0.758481	0.988646	0.787323	2.37914e-38	0.478209	0.475766	0.713877	0.880688	0.97035	0.12699	0.984796	0.926456	0.950267	0.819856	0.738367	0.812713	0.873784	0.979482	0.965162	3.50959e-247	0.986268	0.978125	0.813364	0.96204	1.91476e-09	0.985041	0.201064	0.801057	0.968383	0.0495101	0.688195	0.955825	0.984471	0.375722	0.974673	0.981662	0.710287	0.982483	0.982758	1.76326e-61	0.963923		0		1.47424e-51		5.61069e-39		0.981957	0.961607	0.982226	0.981519	0.970992		0.971103	0.181046	0.985813	3.1211e-17	0.952404	0.983607	2.98459e-33	0.999824	0.962521	0.953406			0.0993875	0.972785	0.968364	1.85968e-261	0.00341548	8.17549e-181		0.963996	0.766843	0.989592	0.978028	0.265361	0.935535	0.941985	2.02008e-08	0.694536	0.959825	0	0.644217	0.283835	0.101491	4.25684e-09	0.981018	7.00419e-162	0.915807	0.02296	0.98285	0.981711	0.980748	0.345081	0	0.498904	0.768756		0.939068	0.972672	0.962077	1.5177e-20	0.969224	0.952463	0	0.977242	0.983945	0.959115	0.0973906	0.984758		0.595886	9.23377e-29	0.945337	0.982154	0.527544	1.0481e-05	0.969306	0.898915	0.806985	0.989677	3.27383e-08	0.703266	0.0195219	0.90587	0	0.858931	0.975753	0.156513	0.982486	0.971559	0.111408	0.971765	0.939581	0.964042	0.530696	0.678204	0.585152	0.0228775	0.889022	0.807083	0.754774		0.987867	0.981324		0.979742	0	0.928236	0.795002	0.980249	0.970829	0.979706	0.983631	0.988737	0.661331	0.957957	0.983825	0	2.5508e-29	0.960853	0.981707	0.960077	0.954269		0.989908	0.975131	0.984556	0.566197	4.0266e-62	0.982669	0.971304	0.98773	0.924663	0.985461	0.937494	0.963587	0.979993	0.926555	0.982112	0.958717	0.970667	0.959771	0.19916	0.965673	0	0.98395	0.992189	0	0.970829	0.978301	0.0551875	0.981416	2.37332e-17	0.944676		0	1.838e-24	0.980846	0.981024	0.983149	0.961684		0.909847	0.981131	0.964886	0.035687	0.251693	0.952485	0.946543	0.974206				0.98149	0.872516	0.925056	1.35527e-08	0.990752	0.985021	0.00238718	0.967233	0.968555	0.293693	0.973169	0.970368	0.96251	0.972094	0.970429	0.198285	0.332921	0.975818	3.72695e-39	0.663597	0.434657	1.4811e-11	0.755981	0.965238	0.957874	0.959285	0.977625	0.590373	0.350561	0.979392	0.739175		0	0.750511	0.520815	0.886435	0.998732		0.0628481	0.0232555	0.972073		0.970219	0.0228775		0.962361	0.967079	0.91041	0.986386
RSV_family386	RSV_family386	-5.3058e-05	-4.79332e-05		-5.0987e-05	-0.000118941	-3.26344e-05	-0.000102454	-4.23733e-05	-3.69725e-05	-3.69725e-05	-5.62287e-05	-0.000118947	-8.76358e-05	-0.00013405	-0.000100754	-8.08575e-05	-0.000100444	-7.95482e-05	-9.28919e-05	-0.000124054			-0.000159118	-7.52432e-05	-0.000114282	-0.000180437	-9.60271e-05	-3.73019e-05	0.00405107	-9.03292e-05	-0.00115624	-0.00324404	-0.000138686	-0.000129905	-0.000100363	-0.000123078	-4.65389e-05	-6.0778e-05	-9.91468e-05	-9.88643e-05	-0.00011452	-9.03811e-05	-4.85783e-05	-9.31907e-05	-4.49725e-05	-7.88266e-05	-7.60401e-05	-5.92223e-05	-0.000156154	-7.13038e-05	-3.71309e-05	-0.000116495	-6.02855e-05	-8.10706e-05	-0.000144815	-0.000170239	0.0031031	-0.0002124	-9.73786e-05	-9.00375e-05	-8.45435e-05	-9.80703e-05	-0.000255185	-9.58198e-05	-9.73372e-05	-0.000188569	-0.000806133	-0.000182893	-8.92212e-05	-9.59565e-05	-4.75684e-05	-8.73649e-05	-3.04129e-05	-8.93963e-05	0.00144649	-8.63279e-05	-8.52328e-05	-4.07388e-05	-3.45552e-05	-0.000127763		-0.000177347	-0.000101301	-8.47504e-05	-0.000105684	-9.41996e-05	-0.000170373		-0.000112851	-3.76844e-05	-0.00011795	-8.61534e-05	-4.04927e-05	-0.000141308	-4.61906e-05	-6.00708e-05	-8.37192e-05	-0.000129033	-3.09709e-05		-3.84117e-05	-0.000121174	-0.000297764	-0.00119613	-6.36536e-05	-0.000358431	-7.81344e-05				-0.00187588	-9.05538e-05	-0.0041668	0.00297492	-0.000320992	-0.000108721	-3.44255e-05		-9.48322e-05	-9.54139e-05	-0.000149185	-0.000131589	-6.51421e-05	-8.27853e-05	-7.66406e-05	-5.91365e-05	-0.000143758	-0.00227885	-0.000126902	-0.000110573	-0.00126643	-4.30438e-05	-0.00019512	-0.000125398	-9.97941e-05	-0.000111205	-7.8073e-05	-0.000142549	-0.000104592	-0.00133444	-0.00015234	-8.25193e-05	-7.79861e-05		-0.00187459	-7.27971e-05	-7.3837e-05	-0.000136795	-8.83216e-05	-0.000199896	-0.000153922	-5.01634e-05	-3.82717e-05	-7.73237e-05	-5.24841e-05	-0.000127833	-5.31059e-05		-4.9463e-05	-4.082e-05	-4.7003e-05	-2.98332e-05	-7.44561e-05	-7.78471e-05		-4.72491e-05	-0.000145019	-5.23922e-05		-9.26673e-05	-3.69725e-05	-0.000127852	-6.54368e-05	-0.000115344	-4.74369e-05	-0.000172745	-2.30186e-05		-0.00052393	-7.06125e-05	-0.000113319	-7.74538e-05	-0.000119627	-7.27605e-05	-4.68882e-05	-0.000140847	-0.000350541	-3.83102e-05	-9.7918e-05	-0.000116435	-8.3565e-05	-8.84517e-05	-0.000218483		-5.96773e-05	-0.000224638	-4.29217e-05	-0.000157399	-7.98787e-05	-9.54227e-05	-0.000131319	-0.000141532	-0.00360079	-0.000108407	-0.000315635	-0.000240889	-9.24561e-05	-0.000128576	-0.000671519	-0.00014742	-0.00105154	0.00601095	-0.000134604	-0.0010015	-0.000250783	-0.000171858	-5.15374e-05	-0.00353481	-9.7846e-05	-3.16417e-05	-0.000255204	-0.000145188	-0.00157691	-0.00158568	-0.000990151	-0.00307981	-8.26479e-05	0.000585908	-4.23733e-05	0.000511467	-0.000138688	-0.00160029	-0.00228691	-0.000463947	-0.000353225	-5.71869e-05	-9.71202e-05	-0.000150059	-3.82717e-05	-6.0971e-05	0.0010971	-0.000483105	-0.000345563	-4.16914e-05	0.00100361	-0.00340105	-8.81337e-05	-0.00231572	-0.000892334	-0.000123171	-4.32799e-05	-0.000134483	-7.05938e-05	-5.11085e-05	0.000343412	-4.88216e-05	-4.80559e-05	-0.000102239	-0.000100576		-7.60401e-05		-0.000404175		-4.82785e-05		-5.02872e-05	-0.000107037	-4.95384e-05	-5.15097e-05	-8.08575e-05		-8.0549e-05	-6.85791e-05	-3.95389e-05	-0.000199481	-0.000132721	-4.56868e-05	-0.000109093	-6.7918e-05	-0.000104486	-0.000522112			-0.000116269	-7.58578e-05	-8.81892e-05	-0.000113163	-0.00017342	-0.00016856		-0.000100371	-0.000173408	-7.8827e-05	-6.12417e-05	-8.57777e-05	-0.000179851	-0.000161821	-9.07426e-05	-0.000235593	-0.000156952	-0.000169866	-9.10392e-05	-0.000120086	-0.00015536	-0.000158175	-5.29057e-05	-0.000209344	-0.000235072	-4.95756e-05	-4.77983e-05	-5.09721e-05	-5.3659e-05	-6.30163e-05	-0.000182016	-0.000143418	-9.29548e-05		-0.000169975	-7.61738e-05	-0.000105727	-0.000963045	-8.57883e-05	-0.000132558	-0.000284059	-6.34326e-05	-4.47447e-05	-0.00011399	-0.000109438	-4.24809e-05		-0.000105811	-0.000164346	-0.000152457	-4.97371e-05	-0.000111121	-0.000255991	-8.55601e-05	-0.000282466	0.000119192	-2.87701e-05	-0.000715651	-0.000846996	-0.000488711	-0.000262937	-0.000152807	-0.000395209	-6.75836e-05	-0.00204307	-4.88125e-05	-7.92765e-05	-0.000294996	-7.87018e-05	-0.000168541	-0.000100244	-0.000135961	-0.000172037	-0.00121379	-4.75684e-05	-0.000310283	-0.000542979	-0.000694536		-3.38131e-05	-5.20532e-05		-5.64628e-05	-7.67688e-05	-7.37486e-05	-5.28974e-05	-5.50492e-05	-8.13131e-05	-7.95311e-05	-4.56224e-05	-3.13897e-05	-4.8949e-05	-0.000117221	-4.50807e-05	-7.57612e-05	-0.000120593	-0.00010914	-5.09847e-05	-0.000111306	-0.000127516	-0.00013575	1	-6.93173e-05	-4.30438e-05	-0.00236255	-0.000590364	-4.83016e-05	-7.99893e-05	-3.41972e-05	-0.000210266	-4.0521e-05	-0.000174372	-0.000101513	-5.57633e-05	-0.000204971	-4.9856e-05	-0.0001151	-8.17653e-05	-0.000112161	-0.0018958	-9.56944e-05	-7.98778e-05	-4.47327e-05	-0.00010257	-5.61192e-05	-8.13131e-05	-6.04795e-05	0.00688201	-5.17961e-05	-0.000165881	-0.000154303		-9.06199e-05	-0.00017489	-5.33837e-05	-5.28891e-05	-4.69641e-05	-0.000106823		-0.000251781	-5.25891e-05	-9.78905e-05	0.00517136	-0.000367904	-0.000132496	-0.000170777	-7.18957e-05				-5.15886e-05	-0.000356804	-0.000209167	-0.00012641	-2.5774e-05	-4.17475e-05	-0.000244883	-9.13425e-05	-8.76544e-05	-0.000390444	-7.47895e-05	-8.26e-05	-0.000104518	-7.77849e-05	-8.24278e-05	-0.00147006	5.42393e-05	-6.74007e-05	-4.77011e-05	-0.00240086	-0.00175471	-0.000142189	-0.000691005	-9.6906e-05	-0.000117454	-0.000113515	-6.23642e-05	-0.00119694	-0.00199731	-5.74381e-05	-0.000740332		-9.10013e-05	-8.67205e-05	-0.000199306	-0.000317565	-0.000204602		-6.58326e-05	-5.20692e-05	-7.78437e-05		-8.30144e-05	-4.75684e-05		-0.000104932	-9.17709e-05	-0.000268308	-3.79433e-05	0.996056	0.996437		0.99621	0.991158	0.997574	0.992383	0.99685	0.997251	0.997251	0.99582	0.991157	0.993485	0.990035	0.99251	0.993989	0.992533	0.994086	0.993094	0.990778			0.988171	0.994406	0.991504	0.986586	0.992861	0.997227	0.705833	0.993285	0.914208	0.762452	0.98969	0.990343	0.992539	0.99085	0.99654	0.995482	0.992629	0.99265	0.991486	0.993281	0.996389	0.993072	0.996657	0.99414	0.994347	0.995597	0.988392	0.994699	0.99724	0.99134	0.995518	0.993973	0.989234	0.987345	0.772482	0.984211	0.992761	0.993306	0.993715	0.992709	0.981031	0.992877	0.992764	0.985982	0.940126	0.986404	0.993367	0.992866	0.996464	0.993505	0.997739	0.993354	0.892789	0.993582	0.993664	0.996971	0.997431	0.990502		0.986816	0.992469	0.9937	0.992143	0.992997	0.987335		0.991611	0.997198	0.991231	0.993595	0.99699	0.989495	0.996566	0.995534	0.993776	0.990408	0.997698		0.997144	0.990992	0.977866	0.911261	0.995268	0.973358	0.994191				0.861249	0.993268	0.697838	0.781636	0.97614	0.991918	0.997441		0.99295	0.992907	0.98891	0.990218	0.995157	0.993846	0.994302	0.995604	0.989313	0.831849	0.990566	0.99178	0.906069	0.9968	0.985495	0.990678	0.992581	0.991733	0.994196	0.989403	0.992224	0.90105	0.988675	0.993865	0.994202		0.861344	0.994588	0.994511	0.989831	0.993434	0.98514	0.988557	0.996271	0.997155	0.994252	0.996098	0.990497	0.996052		0.996323	0.996965	0.996506	0.997782	0.994465	0.994213		0.996487	0.989219	0.996105		0.993111	0.997251	0.990495	0.995135	0.991425	0.996473	0.987158	0.998289		0.961065	0.994751	0.991576	0.994242	0.991107	0.994591	0.996514	0.989529	0.973944	0.997152	0.992721	0.991344	0.993788	0.993424	0.983759		0.995563	0.983301	0.996809	0.988299	0.994062	0.992906	0.990238	0.989478	0.737246	0.991941	0.976538	0.982093	0.993127	0.990442	0.95011	0.989041	0.921951	0.57543	0.989993	0.925654	0.981358	0.987224	0.996169	0.741887	0.992726	0.997648	0.981029	0.989207	0.883189	0.882544	0.926494	0.774142	0.993856	0.956464	0.99685	0.961991	0.98969	0.88147	0.831263	0.96552	0.973745	0.995749	0.99278	0.988845	0.997155	0.995467	0.918581	0.964097	0.974314	0.996901	0.925498	0.751326	0.993448	0.82917	0.933738	0.990843	0.996782	0.990002	0.994752	0.9962	0.974474	0.99637	0.996427	0.992399	0.992523		0.994347		0.96996		0.996411		0.996262	0.992043	0.996317	0.996171	0.993989		0.994012	0.994902	0.997061	0.985171	0.990133	0.996604	0.99189	0.994951	0.992232	0.9612			0.991356	0.994361	0.993444	0.991587	0.987108	0.987469		0.992538	0.987109	0.99414	0.995447	0.993623	0.98663	0.98797	0.993254	0.982487	0.988332	0.987372	0.993232	0.991073	0.988451	0.988241	0.996067	0.984438	0.982526	0.996314	0.996447	0.996211	0.996011	0.995315	0.986469	0.989338	0.99309		0.987364	0.994337	0.99214	0.928501	0.993622	0.990146	0.978885	0.995284	0.996674	0.991526	0.991864	0.996842		0.992134	0.987783	0.988666	0.996302	0.991739	0.980971	0.993639	0.979003	0.991139	0.997861	0.946836	0.937097	0.963681	0.980455	0.98864	0.970626	0.994976	0.849025	0.996371	0.994106	0.978072	0.994149	0.987471	0.992548	0.989893	0.987211	0.909956	0.996464	0.976936	0.959651	0.948402		0.997486	0.99613		0.995802	0.994293	0.994517	0.996067	0.995908	0.993955	0.994088	0.996608	0.997666	0.996361	0.991286	0.996649	0.994368	0.991035	0.991886	0.99621	0.991725	0.99052	0.989908		0.994847	0.9968	0.82577	0.956133	0.996409	0.994053	0.997458	0.984369	0.996988	0.987037	0.992453	0.995854	0.984763	0.996294	0.991443	0.993921	0.991662	0.859791	0.992886	0.994062	0.996674	0.992375	0.995828	0.993955	0.995504	0.521369	0.996149	0.987668	0.988529		0.993263	0.986999	0.996031	0.996068	0.996509	0.992059		0.981284	0.99609	0.992723	0.629918	0.972654	0.99015	0.987305	0.994655				0.996165	0.973479	0.984451	0.990603	0.998084	0.996896	0.981796	0.993209	0.993484	0.97098	0.99444	0.993859	0.99223	0.994217	0.993872	0.891053	0.995968	0.994989	0.996454	0.822991	0.870129	0.98943	0.948664	0.992796	0.991268	0.991561	0.995364	0.911201	0.852368	0.99573	0.945005		0.993235	0.993553	0.985184	0.976395	0.98479		0.995106	0.996129	0.994213		0.993829	0.996464		0.992199	0.993178	0.980055	0.997179
RSV_family387	RSV_family387	-0.000130768	-0.000118138		-0.000125664	-0.000293144	-8.04318e-05	-0.000252511	-0.000104435	-9.11236e-05	-9.11236e-05	-0.000138583	-0.000293159	-0.00021599	-0.000330384	-0.000248321	-0.000199284	-0.000247558	-0.000196057	-0.000228944	-0.000305747			-0.000392166	-0.000185447	-0.000281664	-0.00044471	-0.000236671	-9.19354e-05	0.00119934	-0.000222628	-0.000668178	-0.00208367	-0.000341809	-0.000304341	-0.000247358	-0.000303341	-0.000114701	-0.000149795	-0.00024436	-0.000243664	-0.000282249	-0.000222756	-0.000119728	-0.00022968	-0.00011084	-0.000194278	-0.000187411	-0.000145961	-0.000384862	-0.000175737	-9.15139e-05	-0.000287117	-0.000148582	-0.000199809	-0.000356914	-0.000303721	-0.00700158	-0.000523486	-0.000240002	-0.000221909	-0.000208368	-0.000241707	-0.000628936	-0.00023616	-0.0002399	-0.000464754	-0.00198682	-0.000450764	-0.000219897	-0.000236497	-0.000117239	-0.000215322	-7.49566e-05	-0.000220329	0.00295266	-0.000212766	-0.000210067	-0.000100406	-8.51658e-05	-0.000314887		-0.000437095	-0.000249669	-0.000208878	-0.000260472	-0.000232167	-0.000419906		-0.000278135	-9.2878e-05	-0.000290703	-0.000212336	-9.97994e-05	-0.000348272	-0.000113843	-0.000148052	-0.000206337	-0.000318018	-7.63317e-05		-9.46706e-05	4.31279e-05	-0.000733878	0.000328832	-0.000156883	-0.000883399	-0.000192572				1.93931e-05	-0.000223182	0.0034885	0.00471608	-0.000328191	-0.000267957	-8.48462e-05		-0.000233726	-0.00023516	-0.000367685	-0.000324317	-0.000160551	-0.000204035	-0.000188891	-0.000145749	-0.00035431	0.00421526	-0.000312766	-0.000272521	0.00220835	-0.000106087	-0.000480898	-0.00030906	-0.000245955	-0.000274079	-0.000192421	-0.000351329	-0.00025778	2.18751e-06	-0.000375461	-0.000203379	-0.000192207		0.00109276	-0.000179418	-0.000181981	-0.00033715	-0.00021768	-0.000492671	-0.000379361	-0.000123634	-9.43255e-05	-0.000190574	-0.000129354	-0.000315061	-0.000130886		-0.000121908	-0.000100606	-0.000115845	-7.35278e-05	-0.000183507	-0.000191864		-0.000116451	-0.000357418	-0.000129127		-0.000228391	-9.11236e-05	-0.000315107	-0.000161277	-0.000284281	-0.000116914	-0.000425753	-5.67323e-05		-0.00107645	-0.000174034	-0.00027929	-0.000190895	-0.000294837	-0.000179328	-0.000115562	-0.000347135	-0.000863955	-9.44204e-05	-0.000241332	-0.000286968	-0.000205957	-0.000218001	-0.000538478		-0.000147083	-0.00055365	-0.000105786	0.00582611	-0.000196871	-0.000235182	-0.000244298	-0.000348825	0.000950158	-0.000267182	-0.000777924	-0.000593702	-0.00022787	-0.000316892	-0.00127537	-0.000363336	0.00582025	-0.00222682	-0.000331748	0.000502929	-0.000618088	-0.000423567	-0.000127021	-0.00915506	-0.000241154	-7.7985e-05	0.00314803	-0.000357833	0.00692303	0.00937105	-0.00244036	-0.000337462	-0.000203696	0.00942423	-0.000104435	0.00897892	-0.000341814	0.00559819	0.00750908	0.00162223	-0.000870569	-0.000140945	-0.000239365	-0.00036984	-9.43255e-05	-0.000150271	0.00906439	-0.00119068	-0.000634035	-0.000102754	-0.000151939	0.0092328	-0.000217217	0.019929	-0.00209905	-0.000303571	-0.000106669	-0.000331451	-0.000173988	-0.000125963	0.000108012	-0.000120327	-0.00011844	-0.000251981	-0.000247883		-0.000187411		-0.000222469		-0.000118989		-0.000123939	-0.000263806	-0.000122094	-0.000126952	-0.000199284		-0.000198523	-0.000169022	-9.74488e-05	-0.000491646	-0.000327108	-0.000112601	-0.000268873	-0.000167393	-0.00025752	-0.00128681			-0.000286559	-0.000186961	-0.000217354	-0.000278906	-0.000427416	-0.000415437		-0.000247377	-0.000427386	-0.000194279	-0.000150938	-0.00021141	-0.000443267	0.000170372	-0.000223647	-0.000580649	-0.000386829	-0.000418657	-0.000224378	-0.000295968	-0.000382904	0.000120047	-0.000130393	-0.000515955	-0.000579364	-0.000122185	-0.000117805	-0.000125627	-0.00013225	-0.000155312	-0.000448601	-0.000353473	-0.000229099		-0.000418926	-0.00018774	-0.000260578	-0.00175237	-0.000211436	-0.000326706	0.0689572	-0.000156338	-0.000110279	-0.000280944	-0.000269723	-0.0001047		-0.000260784	-0.000405052	-0.000375749	-0.000122583	8.29571e-05	-0.00031196	-0.000210874	0.00310493	-0.00110018	-7.09076e-05	0.010745	-0.000984471	-0.00120449	0.0474989	-0.000376612	-0.000974044	-0.000166568	0.00174552	-0.000120305	-0.000195387	0.00146814	-0.000193971	-0.000415391	-0.000247063	-0.000335092	-0.000424008	-0.00299154	-0.000117239	-0.000764733	0.00427314	-0.00171177		-8.33368e-05	-0.000128292		0.939194	-0.000189207	-0.000181763	-0.000130372	-0.000135676	-0.000200407	-0.000196015	-0.000112442	-7.7364e-05	-0.000120641	-0.000288906	-0.000111107	-0.000186723	-0.000297218	-0.000268989	-0.000125658	-0.000274327	-0.000314281	-0.000334572	-6.93173e-05	1	-0.000106087	0.00171377	0.0415681	-0.000119046	-0.000197144	-8.42833e-05	-0.000518227	-9.98691e-05	-0.000429763	-0.000250192	-0.000137436	-0.000505178	-0.000122876	-0.000283679	-0.000201521	-0.000276435	0.00255152	-0.000235851	-0.000196869	-0.000110249	-0.000252797	-0.000138313	-0.000200407	-0.00014906	-0.000701641	-0.000127658	-0.000408834	0.000660311		-0.000223344	3.7385e-05	-0.000131571	-0.000130352	-0.000115749	-0.000263279		-0.000620546	-0.000129613	-0.000241264	-0.000259811	0.000609026	-0.000326553	-0.000266512	-0.000177196				-0.000127147	-0.000879388	-0.00051552	-0.000311553	-6.35233e-05	-0.000102892	-0.000550426	-0.000225125	-0.000216036	-0.000962301	-0.000184328	-0.000203578	-0.000257597	-0.000191711	-0.000203154	0.000155375	-0.00364675	-0.000166118	-0.000117566	0.014756	-8.58267e-05	-0.000350444	-0.00150532	-0.000238837	-0.000289481	-0.000279772	-0.000153705	-0.0026951	0.00253265	-0.000141564	0.0123388		-0.000224284	-0.000213734	-0.000491214	-0.000782679	-0.000504269		-0.000162253	-0.000128331	-0.000191856		-0.0002046	-0.000117239		-0.000258619	-0.000226181	-0.000543119	-9.35161e-05	0.990279	0.991218		0.990658	0.97821	0.994021	0.981229	0.992236	0.993226	0.993226	0.989698	0.978208	0.983944	0.975442	0.981541	0.985186	0.981598	0.985425	0.982981	0.977273			0.970852	0.986214	0.979063	0.966949	0.982407	0.993165	0.911023	0.98345	0.950358	0.846062	0.974593	0.977378	0.981612	0.977452	0.991473	0.988864	0.981835	0.981887	0.979019	0.983441	0.991099	0.982926	0.99176	0.985558	0.986068	0.989149	0.971394	0.986936	0.993197	0.978658	0.988954	0.985147	0.973471	0.977424	0.514158	0.961098	0.982159	0.983504	0.98451	0.982032	0.95327	0.982445	0.982167	0.96546	0.853134	0.966499	0.983653	0.98242	0.991284	0.983993	0.994428	0.983621	0.783229	0.984183	0.984384	0.992536	0.993669	0.976594		0.967514	0.981441	0.984472	0.980638	0.982741	0.968791		0.979325	0.993095	0.978391	0.984215	0.992581	0.974113	0.991537	0.988994	0.984661	0.976361	0.994325		0.992962	0.996794	0.945484	0.975558	0.988337	0.9344	0.985684				0.998558	0.983409	0.745151	0.660357	0.975605	0.980081	0.993692		0.982626	0.982519	0.972671	0.975893	0.988065	0.984832	0.985958	0.989165	0.973664	0.694499	0.976751	0.979742	0.836977	0.992113	0.964261	0.977027	0.981717	0.979627	0.985696	0.973886	0.980838	0.999837	0.972093	0.984881	0.985712		0.918902	0.986662	0.986472	0.97494	0.983818	0.963386	0.971803	0.990809	0.992988	0.985833	0.990384	0.976581	0.99027		0.990937	0.992521	0.991388	0.994534	0.986358	0.985737		0.991343	0.973434	0.990401		0.983022	0.993226	0.976577	0.988011	0.978868	0.991308	0.968357	0.995782		0.920108	0.987062	0.979239	0.985809	0.978084	0.986669	0.991409	0.974198	0.935841	0.992981	0.98206	0.978669	0.98469	0.983794	0.959985		0.989066	0.958859	0.992136	0.587233	0.985365	0.982517	0.98184	0.974072	0.929455	0.980139	0.942218	0.955885	0.983061	0.976445	0.905408	0.972994	0.587609	0.835633	0.975341	0.962625	0.954075	0.968519	0.990557	0.393639	0.982073	0.994202	0.76928	0.973403	0.51889	0.382574	0.820129	0.974916	0.984858	0.37988	0.992236	0.402804	0.974593	0.60194	0.484137	0.879857	0.935351	0.989522	0.982206	0.972511	0.992988	0.988829	0.398341	0.911663	0.952892	0.992361	0.988705	0.389635	0.983853	0.0633026	0.84494	0.977435	0.99207	0.975363	0.987066	0.990636	0.99197	0.991055	0.991195	0.981269	0.981573		0.986068		0.983462		0.991154		0.990786	0.98039	0.990923	0.990562	0.985186		0.985242	0.987435	0.992756	0.963463	0.975686	0.991629	0.980013	0.987556	0.980857	0.904564			0.978699	0.986102	0.983842	0.979268	0.968233	0.969123		0.981611	0.968235	0.985558	0.988779	0.984284	0.967056	0.987335	0.983375	0.956854	0.971248	0.968884	0.98332	0.978	0.97154	0.991076	0.990306	0.961657	0.956949	0.990917	0.991242	0.990661	0.990168	0.988454	0.96666	0.973727	0.982969		0.968864	0.986044	0.98063	0.870301	0.984282	0.975716	1.25346e-10	0.988378	0.991802	0.979116	0.97995	0.992216		0.980615	0.969895	0.972072	0.990887	0.993833	0.976811	0.984324	0.772351	0.918353	0.994729	0.316737	0.926914	0.910643	9.50292e-06	0.972007	0.927686	0.987617	0.870804	0.991056	0.985475	0.891194	0.98558	0.969126	0.981634	0.975092	0.968486	0.780447	0.991284	0.943196	0.69052	0.87328		0.993805	0.990463		0	0.985935	0.986488	0.990308	0.989914	0.985102	0.985429	0.991641	0.994249	0.991031	0.978525	0.99174	0.986119	0.977907	0.980005	0.990658	0.979608	0.976639	0.975131	0.994847		0.992113	0.873133	0.000106726	0.99115	0.985345	0.993734	0.961489	0.992576	0.968059	0.981402	0.989783	0.962458	0.990865	0.978913	0.985019	0.979451	0.812085	0.982468	0.985365	0.991804	0.981208	0.989718	0.985102	0.988919	0.947875	0.99051	0.969614	0.950942		0.983397	0.997221	0.990219	0.99031	0.991395	0.980429		0.953893	0.990365	0.982065	0.980687	0.954748	0.975727	0.980189	0.986827				0.990548	0.934697	0.96169	0.976842	0.995278	0.992351	0.959098	0.983265	0.98394	0.928556	0.986297	0.984866	0.980851	0.985748	0.984898	0.988449	0.734018	0.987651	0.99126	0.169146	0.993619	0.973952	0.888457	0.982246	0.978482	0.979203	0.988574	0.801725	0.813449	0.989476	0.250265		0.983327	0.984112	0.963495	0.941865	0.962525		0.987938	0.99046	0.985738		0.98479	0.991284		0.980775	0.983186	0.95964	0.993048
RSV_family388	RSV_family388	-8.1203e-05	-7.33597e-05		-7.80334e-05	-0.000182033	-4.99456e-05	-0.000156801	-6.48505e-05	-5.65848e-05	-5.65848e-05	-8.60556e-05	5.95827e-05	-0.000134123	-0.000205158	-0.000154199	-0.000123749	-0.000153726	-0.000121745	-0.000142167	-0.000189859			0.00125216	-0.000115156	-0.000174904	-0.000276151	-0.000146965	-5.70889e-05	-0.00706209	-0.000138245	-0.00215331	0.00245362	-0.000212253	-0.000198813	-0.000153602	-0.000188365	-7.12258e-05	-9.30181e-05	-0.00015174	-0.000151307	-0.000175267	-0.000138324	-7.4347e-05	-0.000142624	-6.88284e-05	-0.000120641	-0.000116376	-9.06371e-05	-0.000238987	-0.000109127	-5.68272e-05	-0.000178291	-9.22644e-05	-0.000124075	-0.000221632	0.0017063	-0.00401245	-0.000325068	-0.000149034	-0.000137798	-0.00012939	-0.000150092	0.0322823	-0.000146648	-0.00014897	-0.000288597	-0.00123375	-0.00027991	-0.000136549	-0.000146857	-7.28014e-05	-0.000133708	-4.65457e-05	-0.000136817	-0.00531837	-0.000132121	-0.000130445	-6.23489e-05	-5.28852e-05	-0.000195535		-0.000271422	-0.000155036	-0.000129707	-0.000161745	-0.000144168	-0.000260748		-0.000172713	-5.76743e-05	-0.000180517	-0.000131854	-6.19722e-05	-0.000216266	-7.06927e-05	-9.19357e-05	-0.000128129	-0.000197479	-4.73996e-05		-5.87874e-05	0.000317926	-0.000455715	0.00375722	-9.74191e-05	-0.000548563	-0.000119581				0.014386	-0.000138589	0.01392	-0.00445461	0.000671018	-0.000166392	-5.26868e-05		-0.000145137	-0.000146027	-0.000228321	-0.000201391	-9.96971e-05	-0.000126699	-0.000117295	-9.05058e-05	-0.000220015	0.00691332	-0.000194218	-0.000169227	0.00261506	1	-0.000298622	-0.000191916	-0.00015273	-0.000170194	0.0343542	0.0494053	0.00133608	-0.00204229	-0.000233149	-0.000126292	-0.000119354		0.000945197	-0.000111413	-0.000113004	0.0162441	-0.000135172	-0.000305933	-0.000235571	-7.67729e-05	-5.85731e-05	-0.000118341	-8.03247e-05	0.000582281	-8.12762e-05		-7.5701e-05	-6.24732e-05	-7.1936e-05	-4.56584e-05	-0.000113952	-0.000119142		-7.23126e-05	-0.000221945	-8.01839e-05		0.014215	-5.65848e-05	-0.000195671	-0.000100148	-0.000176529	-7.26001e-05	-0.000264379	-3.52289e-05		-0.000783161	-0.000108069	-0.00017343	-0.00011854	-0.000183084	-0.000111357	-7.17604e-05	-0.00021556	-0.000536488	-5.86321e-05	-0.000149859	-0.000178198	0.0282822	-0.000135371	-0.000334378		-9.13335e-05	-0.000343799	-6.56898e-05	-0.000240893	-0.000122251	-0.00014604	0.00213673	0.0310484	0.000667029	-0.000165912	0.00238082	-0.00036867	-0.0001415	-0.00019678	0.00151425	-0.00022562	-0.00155968	-0.00365421	0.00409012	-0.00156185	-0.000383813	-0.000263021	-7.88758e-05	-0.00223726	-0.000149749	-4.84262e-05	0.00263434	0.00505231	0.00387895	0.000328417	-0.00151538	0.0187607	-0.000126489	0.00591838	-6.48505e-05	-0.000464202	-0.000212256	0.00821341	-7.06616e-05	0.000980817	-0.000540595	-8.75221e-05	-0.000148638	0.123504	-5.85731e-05	-9.33134e-05	0.00106918	-0.000739371	-0.00052887	-6.38069e-05	-0.00491914	0.0170497	-0.000134885	-0.000930087	-2.38731e-05	-0.000188508	-6.6238e-05	-0.00020582	-0.000108041	-7.82192e-05	0.00396704	-7.47192e-05	-7.35474e-05	-0.000156472	0.0238646		-0.000116376		-0.000134183		-7.38881e-05		-7.69623e-05	-0.000163815	-7.58164e-05	0.0252336	-0.000123749		-0.000123277	-0.000104957	-6.05126e-05	0.000401227	-0.000203124	-6.99216e-05	-0.000166962	-0.000103946	-0.000159912	-0.00079907			-0.000177944	-0.000116097	-0.00013497	-0.000173191	-0.000265412	-0.000257973		-0.000153613	-0.000265393	-0.000120641	-9.37278e-05	-0.000131279	-0.000275254	-1.14955e-05	-0.000138878	0.00250064	-0.000240208	-0.000259973	-0.000139331	-0.000183787	-0.000237771	0.000315274	-8.09698e-05	-0.000320391	-0.000359767	-7.58732e-05	-7.31532e-05	-7.80106e-05	-8.21227e-05	-9.64436e-05	-0.000278567	0.000264679	-0.000142263		-0.000260139	-0.000116581	-0.000161811	-0.0014739	-0.000131295	-0.000202874	-0.00043474	-9.70808e-05	-6.84798e-05	-0.000174457	-0.00016749	-6.50151e-05		-0.000161938	-0.000251524	-0.000233328	-7.61204e-05	0.000980099	0.000529417	-0.000130946	0.0130125	0.000552978	-4.40313e-05	0.0214882	0.00395537	0.0153459	-0.000402414	0.00511645	-0.00060485	-0.000103434	0.00429648	-7.47054e-05	-0.000121329	0.0125166	-0.00012045	-0.000257945	-0.000153418	-0.000208082	0.00448559	0.00432367	-7.28014e-05	-0.000474875	-0.000831006	0.00282417		-5.17495e-05	0.879694		-8.64138e-05	-0.000117491	-0.000112869	-8.09571e-05	-8.42503e-05	-0.000124446	-0.000121719	-6.98231e-05	-4.80406e-05	-7.49143e-05	-0.000179402	-6.89941e-05	-0.000115949	-0.000184563	-0.000167033	0.0241698	-0.000170349	-0.000195158	-0.000207759	-4.30438e-05	-0.000106087	1	0.0079019	-0.000903526	-7.39235e-05	-0.00012242	-5.23373e-05	-0.000321803	-6.20155e-05	-0.000266869	0.0040363	-8.53433e-05	-0.000313699	-7.63024e-05	-0.000176155	-0.000125138	-0.000171657	-0.00348563	-0.000146456	0.0974502	-6.84614e-05	-0.000156979	-8.5888e-05	-0.000124446	-9.25612e-05	0.000306945	-7.92717e-05	-0.000253873	0.00285984		-0.00013869	-0.000267661	-8.17015e-05	-8.09445e-05	-7.18765e-05	-0.000163488		-0.000385339	-8.04852e-05	-0.000149817	-0.000607932	0.00360877	-0.000202779	0.000259807	-0.000110033				-7.89542e-05	-0.000546072	-0.000320121	-0.000193465	-3.94459e-05	-6.38927e-05	0.000455158	-0.000139796	-0.000134151	0.000475531	-0.000114462	-0.000126416	-0.00015996	-0.000119046	-0.000126152	-0.00492417	0.000413721	-0.000103154	-7.30045e-05	0.0044794	0.0125272	-0.000217615	-0.00105755	-0.00014831	-0.000179758	-0.00017373	-9.54456e-05	-0.000205972	0.0251356	-8.79066e-05	-0.00113305		-0.000139274	-0.000132722	-0.000305028	-0.000486019	-0.000313135		-0.000100754	-7.96896e-05	-0.000119136		-0.00012705	-7.28014e-05		-0.000160594	-0.000140451	-0.000410634	-5.80705e-05	0.993963	0.994546		0.994199	0.986468	0.996287	0.988343	0.995179	0.995793	0.995793	0.993602	0.99557	0.990029	0.984749	0.988537	0.9908	0.988572	0.990949	0.989431	0.985886			0.907122	0.991439	0.986998	0.979472	0.989075	0.995756	0.510528	0.989723	0.840985	0.819168	0.984222	0.985221	0.988581	0.985997	0.994705	0.993085	0.98872	0.988752	0.986971	0.989717	0.994473	0.989397	0.994883	0.991031	0.991348	0.993262	0.982235	0.991887	0.995775	0.986746	0.993141	0.990776	0.983524	0.873682	0.708509	0.975837	0.988921	0.989756	0.990381	0.988842	0.00262391	0.989098	0.988926	0.978548	0.908481	0.979193	0.989849	0.989083	0.994588	0.99006	0.99654	0.989829	0.620219	0.990178	0.990303	0.995365	0.996068	0.985464		0.979824	0.988475	0.990358	0.987976	0.989282	0.980617		0.987161	0.995712	0.986581	0.990198	0.995393	0.983923	0.994745	0.993165	0.990475	0.98532	0.996476		0.99563	0.976368	0.966131	0.726279	0.992758	0.959236	0.99111				0.180089	0.989697	0.194613	0.678099	0.950147	0.98763	0.996083		0.989211	0.989144	0.983027	0.985029	0.992588	0.990581	0.99128	0.993272	0.983645	0.519476	0.985562	0.98742	0.807496	0	0.977803	0.985733	0.988646	0.987348	0.00136535	4.10236e-06	0.900928	0.849082	0.982668	0.990611	0.991127		0.929822	0.991717	0.991599	0.130119	0.989951	0.977259	0.982488	0.994293	0.995646	0.991202	0.994029	0.956733	0.993958		0.994372	0.995356	0.994652	0.996606	0.991529	0.991143		0.994624	0.983501	0.994039		0.185324	0.995793	0.985454	0.992555	0.986877	0.994603	0.980347	0.997381		0.941829	0.991966	0.987107	0.991188	0.98639	0.991722	0.994665	0.983976	0.960133	0.995641	0.988859	0.986753	0.00839615	0.989936	0.975146		0.99321	0.974445	0.995116	0.982093	0.990912	0.989143	0.842193	0.00380826	0.950443	0.987666	0.824444	0.972597	0.989481	0.985372	0.887799	0.983228	0.884456	0.733494	0.703132	0.884297	0.971472	0.980448	0.994136	0.834873	0.988868	0.9964	0.806105	0.637819	0.717785	0.975588	0.887716	0.0804345	0.990597	0.581327	0.995179	0.965501	0.984221	0.444097	0.994747	0.927185	0.959828	0.993493	0.98895	7.23578e-31	0.995646	0.993063	0.920646	0.945077	0.960698	0.995256	0.646707	0.112125	0.989973	0.930941	0.998225	0.985987	0.995076	0.9847	0.991968	0.994185	0.711659	0.994445	0.994532	0.988368	0.0261557		0.991348		0.990025		0.994507		0.994278	0.987822	0.994364	0.0186977	0.9908		0.990835	0.992197	0.995501	0.970179	0.9849	0.994802	0.987588	0.992273	0.988112	0.94065			0.986772	0.991369	0.989966	0.987125	0.980271	0.980823		0.98858	0.980272	0.991031	0.993032	0.990241	0.979539	0.999145	0.989676	0.815764	0.982144	0.980675	0.989642	0.986338	0.982325	0.976565	0.993981	0.976185	0.973259	0.994359	0.994562	0.994201	0.993895	0.99283	0.979293	0.980325	0.989424		0.980662	0.991333	0.987971	0.89077	0.990239	0.984919	0.967689	0.992783	0.994909	0.987031	0.987549	0.995167		0.987962	0.981303	0.982655	0.994341	0.927238	0.960658	0.990265	0.225328	0.958908	0.996727	0.0452436	0.71247	0.152737	0.970091	0.633557	0.955058	0.992311	0.688917	0.994446	0.99098	0.243502	0.991046	0.980826	0.988595	0.984532	0.675988	0.687053	0.994588	0.964708	0.938283	0.792442		0.996153	0		0.993576	0.991266	0.991609	0.993982	0.993737	0.990749	0.990951	0.994809	0.996429	0.994431	0.986663	0.994871	0.99138	0.98628	0.987583	0.0243007	0.987336	0.985492	0.984556	0.9968	0.992113		0.461568	0.932909	0.994504	0.990899	0.996109	0.97608	0.99539	0.980162	0.706856	0.993655	0.976682	0.994328	0.986905	0.990697	0.987239	0.745353	0.989112	8.9056e-20	0.99491	0.98833	0.993615	0.990749	0.993119	0.977184	0.994107	0.981128	0.789881		0.98969	0.980103	0.993926	0.993982	0.994657	0.987846		0.971359	0.994017	0.988863	0.954829	0.736685	0.984926	0.980687	0.99182				0.99413	0.959421	0.976205	0.985618	0.997067	0.99525	0.966173	0.989608	0.990027	0.964659	0.991491	0.990602	0.988109	0.99115	0.990622	0.64637	0.969251	0.992331	0.994573	0.676409	0.243105	0.983823	0.921506	0.988975	0.986637	0.987085	0.992904	0.984688	0.0191619	0.993465	0.915923		0.989646	0.990133	0.977326	0.96388	0.976724		0.99251	0.994076	0.991143		0.990555	0.994588		0.988061	0.989559	0.96948	0.995683
RSV_family389	RSV_family389	-0.00677385	0.00648475		-0.00223299	-0.0132666	-0.00551989	0.0155744	0.00579467	-0.00671113	-0.00671113	-0.00240865	-0.0201916	0.0181184	0.0496861	0.00081151	0.0205242	-0.00333611	0.0174006	-0.013853	0.137082			-0.0247601	0.0020511	-0.0158266	0.118881	-0.0153056	-0.00671799	0.0598906	0.00147078	0.0314801	0.0599707	0.000105077	-0.0198372	-0.00736861	-0.0163528	0.00236299	-0.00188509	-0.0159519	-0.0173996	0.00307082	0.000891482	-0.00818142	-0.0168903	0.00517158	-0.0080359	-0.0135649	0.0228474	0.00992842	-0.00741222	0.00112948	-0.0205624	-0.00992928	-0.00688714	-0.020995	-0.0258668	-0.164982	-0.0140977	-0.0109175	0.0104014	-0.0149893	-0.0114609	0.0081194	0.00651779	0.00848198	0.00358135	0.0415006	-0.0161347	0.00262441	-0.0106722	-0.00863447	-0.00562733	-0.00527616	-0.0130754	0.0810458	0.00344735	0.0129995	-0.00480499	0.00659283	0.00663332		0.0223639	0.00203962	0.000729176	0.0184317	-0.0161301	-0.0173544		-0.0155631	-0.0066825	-0.0147781	-0.0107108	-0.00735009	-0.0223344	-0.00391958	-0.00463818	-0.0136616	-0.0128361	-0.00562173		-0.00441921	-0.0297812	0.0586827	0.179559	-0.00773576	-0.00905987	-0.0140778				0.274108	0.0121026	0.250633	0.194542	0.0181223	0.00668053	-0.00105246		-0.0127698	-0.017053	-0.0154858	-0.0160765	-0.00717094	-0.000854735	-0.00151033	-0.00316125	-0.0119376	-0.0209961	-0.0206806	-0.00706513	0.229869	0.0079019	-0.029319	-0.0211228	-0.00738037	-0.00722054	0.00270945	-0.0144865	-0.0161352	0.183016	0.00500335	-0.0139607	-0.00507927		0.0480101	0.0197352	-0.00822079	-0.00148597	0.00964674	0.00239461	0.0109924	-0.0082988	0.00197329	-0.0135838	-0.00894652	0.000780253	-0.00112336		-0.00877113	-0.00521927	-0.00607894	-0.00496058	-0.0120401	-0.0126126		0.0217349	0.0291044	-0.00738681		-0.00883679	-0.00671113	-0.0222754	-0.00680908	0.00414878	-0.00834775	-0.0020574	0.0013899		-0.00493161	-0.00178905	0.000552036	-0.00444813	-0.0141996	-0.0114059	-0.00724649	-0.0075189	0.0169689	-0.00651652	-0.000361508	-0.0111306	-0.00611556	0.0181478	0.0264282		0.00150594	0.0270203	0.00152248	0.0516561	-0.0136609	-0.00780267	-0.020522	-0.0144541	-0.129857	0.0249359	0.393165	-0.0149844	-0.0100165	-0.0143719	0.120188	-0.0137054	-0.0746618	-0.111721	-0.0206369	-0.0467798	0.0199798	-0.00276739	0.00836486	-0.276372	-0.0167591	-0.00265821	0.0778206	-0.0154886	0.241038	0.268339	0.124031	0.232605	0.0119895	0.364378	0.00579467	0.180086	-0.00685113	0.291654	0.314552	0.0160402	0.0827071	-0.0041121	-0.0136334	-0.0107423	0.00197329	-0.00735496	0.176387	0.091743	0.00933359	0.00684962	0.137047	0.374518	-0.00913599	0.243056	-0.0209274	-0.0105498	-0.00785603	-0.018301	-0.012814	-0.00335603	0.000644347	-0.00886193	0.00518015	0.00715637	-0.0123014		-0.0135649		-0.00690312		-0.00678818		-0.00689588	-0.0143264	-0.00836921	-0.00597506	0.0205242		-0.0143105	-0.00776135	-0.00508962	-0.00679593	-0.00716453	-0.000124633	-0.0146377	-0.0114545	-0.00437108	0.0781354			-0.0101482	-0.0137081	-0.0134321	-0.0149969	-0.000573521	-0.016609		-0.00880805	-0.0251758	-0.0117098	0.00341847	-0.0152866	0.00690919	-0.0187681	0.0802767	-0.0277454	-0.021825	-0.0245876	-0.0142582	0.00468751	-0.0167271	-0.0215501	-0.0065287	-0.00512157	-0.00207385	-0.00806941	-0.00451685	0.0120509	0.0174957	-0.0104383	-0.0114612	-0.018903	-0.0136147		-0.0116822	-0.0037712	0.00130452	-0.0010968	0.0028642	0.0120787	0.00643028	0.00639794	0.0533499	-0.0130481	-0.0143797	-0.00408334		-0.0102567	-0.0215477	0.119296	-0.00836651	-0.0176016	-0.0267536	0.033651	-0.00730149	-0.00556034	-0.000808141	-0.00950119	0.0636276	0.0138129	0.00846953	-0.0171078	0.00380612	-9.29712e-05	-0.0227477	-0.00294663	-0.00670351	-0.00659208	-0.0135568	0.014051	0.0138761	-0.0200798	0.0142076	0.205741	-0.00863447	0.0673798	0.0935671	0.123402		-0.0038859	0.00459247		0.00143765	-0.0135867	-0.0131341	-0.006676	0.00528279	0.040561	-0.0138996	0.00161803	-0.00545355	-0.00214588	0.0126082	0.00585478	-0.00174145	-0.0149602	-0.0180004	-0.0075411	-0.0142822	-0.00639868	-0.00615679	-0.00236255	0.00171377	0.0079019	1	0.130162	0.0112268	-0.00625123	-0.006052	-0.0117363	-0.001362	-0.0191186	-0.00950051	-0.00993821	0.0227724	0.00234908	0.0136073	-0.0146603	-0.0134957	0.127097	-0.0170377	-0.0127294	-0.00422816	-0.00582802	-0.00704714	0.040561	-0.00566865	0.119269	-0.00440409	-0.000816177	-0.0245464		-0.0131185	-0.0165826	-0.00332156	-0.000204171	0.00162644	0.0129739		-0.00382132	-0.00147735	-0.00969755	-0.107055	-0.0241327	0.021192	-0.0151084	0.0112249				0.0578836	0.0511591	-0.0214753	-0.0198038	-0.000293131	0.0101019	-0.0204297	-0.00529032	0.0150737	0.0338129	-0.0062264	-0.014978	-0.0126367	-0.0141193	0.00955427	0.139836	0.133825	0.0226742	-0.00860365	0.385415	0.324241	-0.00938299	0.177328	0.010896	-0.00858088	-0.0123033	0.00235107	0.0479367	0.266585	0.00305712	0.162388		-0.0152508	-0.0141114	0.0378185	0.0855687	-0.0120773		-0.0105303	-0.00943981	0.0152991		-0.0131833	-0.00863447		0.011795	-0.00922818	-0.014461	-0.00671634	0.527937	0.545697		0.835184	0.216398	0.60703	0.146716	0.589252	0.531765	0.531765	0.822426	0.0598988	0.0913517	3.61557e-06	0.939728	0.0558081	0.755921	0.104928	0.196771	1.06903e-37			0.0210345	0.848439	0.140285	1.04714e-28	0.153817	0.531346	2.3331e-08	0.891	0.00334758	2.2346e-08	0.992188	0.0645295	0.49235	0.127568	0.825738	0.860575	0.137171	0.104949	0.774784	0.933801	0.445873	0.11552	0.629903	0.454006	0.206244	0.0332484	0.354914	0.489792	0.916186	0.0553527	0.354873	0.521059	0.0504161	0.0159294	4.85849e-54	0.188977	0.309028	0.332458	0.162503	0.285568	0.449329	0.543653	0.429342	0.738612	0.000109521	0.132724	0.806822	0.320025	0.421092	0.60005	0.622997	0.223093	3.91308e-14	0.748054	0.225792	0.654366	0.539023	0.536534		0.0371595	0.849277	0.945833	0.0858864	0.132836	0.105854		0.147011	0.533517	0.168506	0.318279	0.493438	0.0374106	0.714957	0.665623	0.203027	0.231679	0.600413		0.680515	0.00551225	4.43859e-08	7.79048e-64	0.471041	0.398576	0.189601				1.73881e-149	0.259447	1.67021e-124	8.05788e-75	0.0912821	0.533638	0.921882		0.234098	0.112055	0.149028	0.134129	0.504033	0.936524	0.888087	0.768338	0.266002	0.0504041	0.0539651	0.510346	1.6755e-104	0.461568	0.00628807	0.04903	0.491659	0.501087	0.800691	0.177065	0.132714	2.75405e-66	0.641081	0.19331	0.636026		7.60896e-06	0.0659156	0.443687	0.889881	0.368732	0.823444	0.305722	0.439374	0.854123	0.205613	0.404504	0.942045	0.916639		0.413779	0.62675	0.571116	0.643936	0.261918	0.239905		0.0428283	0.00668044	0.491282		0.410292	0.531765	0.0379162	0.525793	0.69908	0.43668	0.847979	0.896959		0.645873	0.867611	0.958978	0.678541	0.185801	0.287882	0.499551	0.483565	0.113837	0.543731	0.97313	0.299678	0.5688	0.0908273	0.0137831		0.888411	0.0118002	0.887193	1.46281e-06	0.203051	0.467213	0.0558344	0.178038	5.67441e-34	0.0201386	0	0.162642	0.350664	0.180518	2.61686e-29	0.201583	3.25371e-12	1.5892e-25	0.0544755	1.29427e-05	0.0626319	0.796522	0.435741	4.94415e-152	0.118375	0.804384	3.81647e-13	0.148956	5.08142e-115	4.138e-143	4.05707e-31	5.0008e-107	0.263927	6.44237e-271	0.589252	3.32045e-64	0.523241	7.37864e-170	1.03193e-198	0.13501	1.16854e-14	0.701613	0.203963	0.316859	0.854123	0.493152	1.25253e-61	1.06972e-17	0.38448	0.523332	1.11563e-37	2.74798e-287	0.394625	5.56916e-117	0.0511627	0.325606	0.464173	0.0881336	0.232484	0.75451	0.952126	0.408961	0.629336	0.5049	0.251703		0.206244		0.520093		0.527064		0.52053	0.181901	0.435502	0.577713	0.0558081		0.182387	0.469575	0.635338	0.526593	0.504414	0.990735	0.172589	0.285835	0.683806	3.06801e-13			0.344363	0.201495	0.210719	0.162292	0.957383	0.121708		0.411816	0.0189703	0.275231	0.750094	0.154329	0.519726	0.0803141	6.79141e-14	0.00971929	0.0419743	0.0219468	0.183991	0.662286	0.119079	0.0446273	0.542979	0.633218	0.846778	0.452125	0.673859	0.261489	0.103042	0.330746	0.285555	0.0781643	0.204583		0.276366	0.725302	0.903257	0.918603	0.789569	0.260391	0.549076	0.551087	6.54505e-07	0.22406	0.18028	0.703601		0.339231	0.0446507	6.75294e-29	0.43565	0.100973	0.0126596	0.00171091	0.4963	0.604398	0.939977	0.376001	2.94758e-09	0.198069	0.430019	0.110907	0.722863	0.993088	0.0340246	0.783661	0.532231	0.539069	0.206515	0.190445	0.196023	0.0613292	0.185552	1.19547e-83	0.421092	3.27379e-10	2.38861e-18	8.0914e-31		0.717301	0.668721		0.89344	0.205516	0.22102	0.533916	0.62256	0.000156321	0.195268	0.880165	0.611358	0.841526	0.24007	0.585395	0.871102	0.163322	0.0934807	0.482274	0.183254	0.551042	0.566197	0.82577	0.873133	0.461568		3.98996e-34	0.295522	0.560256	0.572824	0.274146	0.899017	0.0748252	0.376035	0.35444	0.0338309	0.826748	0.20483	0.171926	0.208566	1.32666e-32	0.112377	0.235582	0.693612	0.58711	0.511424	0.000156321	0.597376	6.94741e-29	0.681548	0.939382	0.0221697		0.221572	0.122303	0.756952	0.984822	0.879547	0.226705		0.721802	0.890516	0.366215	1.47023e-23	0.0245198	0.0482929	0.159192	0.295603				6.74599e-08	1.84365e-06	0.0453732	0.0649808	0.978211	0.346572	0.0569457	0.622064	0.16015	0.00162487	0.561815	0.162821	0.239008	0.188301	0.373339	3.58479e-39	5.41874e-36	0.0346065	0.422752	1.51178e-305	1.01567e-211	0.381968	2.80024e-62	0.309983	0.42398	0.25163	0.826603	7.85676e-06	3.35208e-141	0.775762	2.17962e-52		0.155297	0.188547	0.000423503	1.37729e-15	0.260446		0.326501	0.379092	0.153994		0.219295	0.421092		0.271752	0.389872	0.177831	0.531447
RSV_family390	RSV_family390	-0.00110572	-0.00100616		-0.00107026	-0.00249666	-0.000614924	-0.00213187	-0.000889451	-0.000776084	-0.000776084	-0.00118029	0.0149579	-0.00183955	-0.00270526	-0.00211491	-0.00169727	-0.00210841	-0.00166978	-0.00194988	0.00139564			0.0131202	-0.00157942	-0.00229908	0.0117146	-0.00201523	-0.000782998	-0.0240718	-0.00189608	0.0109281	0.0115827	-0.00291113	0.00179612	-0.00210671	-0.00245791	-0.000976891	-0.00127578	-0.00208117	-0.00207524	-0.00221646	-0.00172132	-0.0010197	-0.00195061	-0.00094401	-0.00165464	0.295346	-0.00124312	-0.00317553	0.000377976	-0.000779408	-0.00243813	-0.0012631	-0.00170174	-0.00177229	0.0552303	-0.0711477	0.204777	0.279572	-0.00188996	-0.00177464	-0.00205858	0.250435	-0.00190251	-0.00204319	-0.000839876	0.0526007	0.0116192	-0.00187283	-0.00201421	-0.000998501	-0.00183386	-0.000638393	-0.0018765	0.00999214	-0.00181209	-0.00178911	-0.000855141	-0.000725343	-0.00225604		-0.00370306	-0.00204667	0.00134266	0.0431625	-0.00197733	-0.000240415		-0.00137457	-0.000791026	-0.00247587	-0.00180843	-0.000849974	-0.00240833	-0.000969579	-0.00126094	-8.04676e-05	-0.00270851	-0.000650105		-0.000806294	-0.000462337	0.15766	0.127297	-0.000151827	-0.000412371	-0.00157846				0.234411	-0.0019008	0.145619	0.0119156	0.030171	0.0150256	-0.00072262		-0.00199061	-0.00200215	-0.00306122	-0.00276215	-0.00136739	-0.00173773	-0.00160875	-0.00124132	-0.00215486	0.0137458	0.189963	0.284439	0.303962	-0.000903526	-0.00332852	-0.00237707	-0.00165535	-0.00223664	-0.00163882	0.141762	0.00794938	0.084477	-0.000389001	-0.00173215	-0.00163699		0.0325779	-0.000756522	-0.0015499	0.234125	0.00237944	-0.000723822	0.0511751	-0.000420742	0.00152576	-0.00162309	-0.00110169	0.0271744	-0.00111474		-0.00103827	-0.000856846	-0.000986632	-0.000626224	-0.00156289	-0.00163407		-0.000991797	-0.00300938	-0.00109976		0.141948	-0.000776084	-0.00268371	-0.00137357	-0.00242117	-0.00099574	0.0336493	-0.000483179		0.00159666	-0.000918915	-0.00237867	-0.00162582	-0.00219026	-0.0015273	-0.000984223	-0.0025946	-0.00431244	-0.000795643	-0.00205538	-0.00244406	-0.0017541	-0.00185668	0.00465181		0.00787386	0.0674778	-0.000900962	0.0402875	-0.00167672	-0.00167397	0.203315	0.255065	-0.0242292	-0.00211183	-0.00492683	0.151676	-0.000741376	0.227202	0.0156066	0.11383	-0.0113548	-0.0432852	0.165528	-0.00115956	0.0712097	0.00228685	-0.00108181	-0.0478129	-0.000120832	-0.000664185	0.0027184	0.0654406	0.207414	0.19912	0.0992138	0.067729	0.0305575	0.14496	-0.000889451	0.0150236	0.0491107	0.19542	0.192652	0.00111968	0.105285	-0.0012004	-0.00123884	0.168172	0.00152576	-0.00127983	0.0404579	0.145504	0.00770329	-0.000875137	-0.0357777	0.0582615	-0.00185	0.0282137	0.0247056	-0.00258546	-0.000908481	-0.00277838	-0.00148182	-0.00107281	-0.00691672	-0.0010248	0.00659351	0.084401	-0.00211118		0.295346		0.0228427		-0.00101341		-0.00101669	-0.00181648	-0.00103985	-0.00108123	-0.00169727		-0.00166634	-0.00138068	-0.000829955	0.00564525	-0.00278592	-0.000959003	-0.00174963	-0.00137747	0.0263834	0.145175			-0.00244058	-0.00159232	-0.00185116	0.173444	0.00744403	0.144965		-0.00210687	-0.00128848	0.000919379	-0.00128551	-0.00180054	0.0153378	-0.00276256	-0.00190476	-0.00196933	-0.00238562	0.0106152	-0.00181339	0.0114018	0.00158576	0.00145039	-0.00111053	-0.0043	0.00522313	-0.00104063	0.00684563	-0.00106995	0.00182105	-0.00132276	0.218192	-0.000563652	-0.000944077		0.00262725	-0.00159895	-0.0022193	0.0194644	-0.000557157	-0.00239216	0.224773	-0.0013315	-0.000939229	-0.00239275	-0.00229719	-0.000891709		-0.00222105	-0.00339294	-0.00314521	-0.00104402	-0.00182955	0.00864128	-0.00179598	-0.002672	-0.00474721	-0.000603908	0.0200854	0.0218556	0.00981359	-0.0030149	0.262897	-0.0009919	-0.00124842	-0.0338804	-0.00102461	-0.00166408	0.00771804	-0.00165202	0.0565065	0.0125679	-0.00279406	-0.00357328	0.0819851	-0.000998501	0.162685	0.106204	0.0548753		-0.000709765	-0.00109264		0.0446218	0.29531	-0.00154804	-0.00111036	0.00663709	-0.00170683	-0.00154547	-0.000957653	-0.000658896	-0.000755248	-0.00246057	-0.000946282	0.000199145	0.0566451	-0.00229093	-0.00107021	-0.00232731	-0.00257492	0.1771	-0.000590364	0.0415681	-0.000903526	0.130162	1	0.0100305	0.0120243	-0.000717827	5.2785e-05	-0.000850569	-0.00344775	-0.00194278	-0.00117052	0.00939121	0.00115656	-0.00241604	-0.00171632	-0.000287206	-0.00389204	-0.00190304	0.293852	-0.000938976	-0.00215303	-0.00117799	-0.00170683	-0.00126951	0.00424756	-0.00108724	0.00520662	-0.00318328		0.262018	0.0109161	-0.00112057	-0.00111019	0.000585098	-0.00188762		-0.00312671	-0.00110389	0.00135587	-0.0304533	0.00153463	-0.0027812	-0.00133753	-0.00150915				0.0623291	0.046506	-0.00229786	0.00401341	-0.000541017	-0.000876314	0.0119119	-0.00150551	-0.00183994	0.0977352	-0.00156989	-0.00173384	-0.00219391	-0.00163277	-0.00173023	0.0200391	0.0493749	0.0329017	0.0676013	0.303423	0.154644	0.10296	0.294463	-0.00203414	0.000397181	-0.00213365	0.00135344	0.024552	0.150196	-0.000829037	0.232374		0.206432	-0.00182033	0.0866353	0.112888	0.00594294		-0.00138188	-0.00109298	-0.00104547		-0.00174254	-0.000998501		-0.00220262	-0.00192635	-0.00345527	-0.00079646	0.917943	0.925309		0.920566	0.816052	0.95431	0.842547	0.933952	0.942354	0.942354	0.912431	0.163385	0.86391	0.800993	0.843784	0.874345	0.844258	0.876363	0.855834	0.896536			0.221511	0.883004	0.830378	0.275035	0.851058	0.941842	0.0248836	0.85977	0.30856	0.280477	0.786203	0.867093	0.844382	0.818857	0.927476	0.905378	0.846244	0.846677	0.836386	0.872579	0.924307	0.855781	0.92991	0.877476	2.46352e-174	0.907789	0.767322	0.971906	0.942108	0.82029	0.906314	0.874016	0.86884	2.60505e-07	3.18904e-11	7.21388e-83	1.13296e-155	0.860218	0.868667	0.847893	2.64378e-124	0.8593	0.849017	0.937625	9.36917e-07	0.278962	0.861473	0.851133	0.925876	0.864326	0.952568	0.861203	0.351834	0.865922	0.867607	0.936494	0.946117	0.833507		0.73007	0.848763	0.900443	5.73352e-05	0.853828	0.982128		0.89809	0.941246	0.817557	0.86619	0.936877	0.82245	0.928017	0.906474	0.994018	0.800759	0.951699		0.940114	0.965639	1.90268e-49	1.05782e-32	0.988713	0.969351	0.883075				1.03289e-108	0.859425	2.29083e-42	0.266884	0.00492634	0.161489	0.946319		0.852857	0.852014	0.775469	0.796899	0.898619	0.871375	0.880848	0.907922	0.840872	0.200256	2.30474e-71	2.65674e-161	4.82843e-185	0.932909	0.756459	0.824716	0.877423	0.834918	0.878638	3.2013e-40	0.45888	3.1403e-15	0.971087	0.871784	0.878772		0.0023955	0.943805	0.885176	1.91234e-108	0.824545	0.94623	1.83003e-06	0.968729	0.886952	0.879794	0.918241	0.0113276	0.917276		0.922933	0.936367	0.926754	0.953471	0.88422	0.878986		0.926372	0.779172	0.918384		2.53302e-40	0.942354	0.802545	0.898163	0.821519	0.92608	0.00171184	0.964091		0.881737	0.931769	0.824601	0.879593	0.838294	0.886838	0.926933	0.808973	0.687822	0.940904	0.848127	0.81986	0.870174	0.862655	0.6647		0.463159	3.08607e-10	0.933099	0.000173135	0.875853	0.876056	1.08441e-81	5.0312e-129	0.0239534	0.844008	0.646192	7.43076e-46	0.944928	4.50887e-102	0.145884	1.92754e-26	0.290049	5.46094e-05	2.16414e-54	0.913963	3.06591e-11	0.831267	0.919711	8.29237e-06	0.991017	0.950654	0.800047	1.03481e-09	5.16422e-85	2.29682e-78	1.91317e-20	2.65189e-10	0.00440157	5.38191e-42	0.933952	0.161543	4.68028e-06	1.71007e-75	2.20523e-73	0.916911	7.78347e-23	0.910945	0.908106	4.14457e-56	0.886952	0.905079	0.000162468	2.65987e-42	0.472905	0.935012	0.000854114	5.53814e-08	0.863144	0.00855542	0.021319	0.809633	0.932542	0.795732	0.890186	0.920377	0.519271	0.923929	0.538981	3.32439e-15	0.844056		2.46352e-174		0.033284		0.924773		0.924529	0.8656	0.922815	0.919754	0.874345		0.876616	0.897639	0.93836	0.598889	0.79519	0.9288	0.870502	0.897876	0.0139444	4.07678e-42			0.820113	0.882056	0.863059	1.27869e-59	0.48793	5.34516e-42		0.84437	0.904441	0.931734	0.90466	0.866768	0.152952	0.796869	0.859135	0.854412	0.824097	0.322618	0.865827	0.288057	0.882538	0.892501	0.917587	0.688676	0.626495	0.922758	0.523574	0.920589	0.865265	0.901911	4.29156e-94	0.958116	0.929905		0.806617	0.881568	0.83618	0.069715	0.958598	0.823622	6.92674e-100	0.901266	0.930264	0.823579	0.830516	0.933784		0.836052	0.751899	0.76948	0.922507	0.864643	0.420726	0.867103	0.803389	0.658257	0.955128	0.0612563	0.0416876	0.360507	0.778777	3.09016e-137	0.926364	0.907398	0.00159022	0.923943	0.876782	0.472057	0.877668	1.37033e-07	0.241577	0.794605	0.73918	1.9817e-14	0.925876	1.41548e-52	3.28627e-23	3.10705e-07		0.947273	0.91891		3.18683e-05	2.72883e-174	0.885312	0.9176	0.536302	0.873643	0.885502	0.9289	0.951047	0.943899	0.818665	0.929742	0.985196	1.27696e-07	0.830971	0.920569	0.828328	0.810394	4.0266e-62	0.956133	0.000106726	0.932909	3.98996e-34		0.349988	0.262544	0.946675	0.996076	0.936833	0.748026	0.856353	0.913153	0.381552	0.914185	0.821891	0.872946	0.978651	0.716874	0.859261	1.62502e-172	0.930283	0.841005	0.912601	0.873643	0.905841	0.692278	0.91931	0.627586	0.766771		2.66539e-136	0.309088	0.916845	0.917613	0.956524	0.860389		0.770798	0.918079	0.899469	0.00453781	0.886299	0.795529	0.900822	0.888174				6.13137e-09	1.45415e-05	0.830467	0.708442	0.959796	0.934925	0.267031	0.888442	0.863881	6.9589e-20	0.883705	0.87166	0.838028	0.879082	0.871925	0.0618573	4.15862e-06	0.00216628	2.86458e-10	2.31488e-184	1.2807e-47	6.66129e-22	2.94505e-173	0.849677	0.970479	0.842418	0.899648	0.0221393	5.46112e-45	0.938428	8.19559e-107		3.27593e-84	0.865318	6.0943e-16	4.97108e-26	0.57976		0.89755	0.918886	0.9224		0.871022	0.925876		0.837394	0.857556	0.747495	0.940843
RSV_family391	RSV_family391	-9.11219e-05	-8.23205e-05		-8.75651e-05	-0.000204269	-5.60464e-05	-0.000175954	-7.2772e-05	-6.34966e-05	-6.34966e-05	-9.65672e-05	-0.000204279	-0.000150506	-0.000230217	-0.000173035	-0.000138865	-0.000172503	-0.000136616	-0.000159533	-0.00021305			-0.000273269	-0.000129223	-0.000196269	-0.000309883	-0.000164917	-6.40623e-05	0.00506701	-0.000155131	-0.00091292	0.000735154	-0.000238179	-0.000223098	-0.000172364	-0.000211374	-7.99259e-05	-0.00010438	-0.000170275	-0.00016979	-0.000196676	-0.00015522	-8.34284e-05	-0.000160046	-7.72357e-05	-0.000135377	-0.000130591	-0.000101708	-0.000268179	-0.000122457	-6.37686e-05	-0.000200069	-0.000103534	-0.000139231	-0.000248705	-0.000292369	-0.00697738	-0.000364775	-0.000167238	-0.00015463	-0.000145195	-0.000168426	0.00746269	-0.000164561	-0.000167167	-0.000323849	-0.00138445	-0.000314101	-0.000153228	-0.000164796	-8.1694e-05	-0.00015004	-5.22312e-05	-0.000153529	0.00529173	-0.00014826	-0.000146379	-6.99648e-05	-5.93451e-05	-0.000219419		-0.000304576	-0.000173974	-0.00014555	-0.000181502	-0.000161778	-0.000292598		-0.00019381	-6.47191e-05	-0.000202567	-0.00014796	-6.95421e-05	-0.000242682	-7.93277e-05	-0.000103166	-0.000143779	-0.000221601	-5.31894e-05		-6.59683e-05	-0.00068162	-0.00051138	0.00351968	-0.000109319	-0.000615569	-0.000134188				0.0131915	-0.000155517	0.00781662	-0.00394312	-0.000551271	0.01173	-5.91224e-05		-0.000162865	-0.000163864	-0.00025621	-0.00022599	-0.000111875	-0.000142176	-0.000131623	-0.000101561	-0.00024689	0.00751497	-0.000217941	-0.000189898	0.0157929	-7.39235e-05	-0.000335099	-0.000215358	-0.000171386	-0.000190983	-0.000134083	-0.000244813	-0.000179626	-0.000459976	-0.000261628	-0.000141719	-0.000133933		0.0059994	-0.000125022	-0.000126808	-0.000234933	-0.000151684	-0.000343302	-0.000264346	-8.61507e-05	-6.57278e-05	-0.000132796	-9.01362e-05	0.001049	-9.12041e-05		-8.49478e-05	-7.01043e-05	-8.0723e-05	-5.12355e-05	-0.000127871	-0.000133695		-8.11455e-05	-0.000249055	-8.99783e-05		-0.000159147	-6.34966e-05	-0.000219573	-0.000112381	-0.000198092	-8.14681e-05	-0.000296673	-3.95321e-05		-0.000652191	-0.00012127	-0.000194615	-0.000133019	-0.000205448	-0.000124959	-8.05259e-05	-0.00024189	-0.00060202	-6.57939e-05	-0.000168164	-0.000199965	-0.000143514	-0.000151907	-0.000375222		-0.00010249	-0.000385794	-7.37137e-05	-0.000270317	-0.000137184	-0.000163879	-0.000225528	-0.000243068	0.0117534	-0.000186178	-0.000542072	-0.000413703	-0.000158784	-0.000220816	-0.00115327	-0.000253179	0.00167729	-0.00292655	-0.000231168	-0.00131339	0.00376947	-0.000295149	-8.85104e-05	-0.00585873	-0.000168041	-5.43414e-05	0.00784766	-0.000249345	0.0194952	0.0134199	0.00166887	0.0223837	-0.000141939	0.0205009	-7.2772e-05	0.000211159	-0.000238183	0.0294213	0.0296322	-0.00104723	-0.000606629	-9.82128e-05	-0.000166794	-0.000257712	-6.57278e-05	-0.000104712	0.0351159	0.0933708	-0.000593471	-7.16008e-05	-0.00689827	-0.00370278	-0.000151361	0.00607178	-0.0015325	-0.000211534	-7.43289e-05	-0.000230961	-0.000121238	-8.77737e-05	0.00147152	-8.38461e-05	-8.25312e-05	-0.000175585	-0.000172729		-0.000130591		0.0015523		-8.29134e-05		-8.63632e-05	-0.000183825	-8.50773e-05	-8.84627e-05	-0.000138865		-0.000138335	-0.000117778	-6.79042e-05	-0.000342588	-0.000227935	-7.84624e-05	-0.000187356	-0.000116642	-0.000179445	0.0224209			-0.00019968	-0.000130278	-0.000151456	-0.000194347	-0.000297832	-0.000289485		-0.000172377	-0.000297811	-0.000135378	-0.000105177	-0.000147315	-0.000308877	-0.000277911	-0.000155841	-0.000404607	-0.000269549	-0.000291728	-0.000156351	-0.000206236	-0.000266814	-0.00027165	-9.08602e-05	-0.000359527	-0.000403712	-8.51411e-05	-8.20888e-05	-8.75395e-05	-9.2154e-05	-0.000108224	-0.000312594	-0.000246307	-0.000159641		-0.000291915	-0.000130821	-0.000181576	-0.00147819	-0.000147333	-0.000227655	-0.000487843	-0.000108939	-7.68446e-05	-0.000195767	-0.000187948	-7.29566e-05		-0.000181719	-0.000282248	-0.000261829	-8.54185e-05	-0.000190839	-0.000439639	-0.000146941	-0.000485106	-4.97771e-05	-4.94097e-05	-0.00110318	-0.00145463	-0.000839312	-0.000451568	-0.000262431	-0.000678732	-0.000116068	-0.00402429	-8.38306e-05	-0.00013615	-0.000506626	-0.000135163	-0.000289453	-0.000172158	-0.000233499	-0.000295457	0.0191365	-8.1694e-05	0.021866	-0.000932512	0.00603333		-5.80706e-05	-8.93962e-05		-9.69692e-05	-0.000131843	-0.000126656	-9.08459e-05	-9.45414e-05	-0.000139647	-0.000136587	-7.83519e-05	-5.39087e-05	-8.4065e-05	-0.000201315	-7.74216e-05	-0.000130112	-0.000207107	-0.000187436	-8.75611e-05	-0.000191156	-0.000218997	-0.000233136	-4.83016e-05	-0.000119046	-7.39235e-05	0.0112268	0.0100305	1	-0.000137374	-5.87302e-05	-0.000361111	-6.95907e-05	-0.000299467	-0.000174339	-9.57679e-05	-0.000352018	-8.56226e-05	-0.000197673	-0.000140424	-0.000192625	-0.00273973	-0.000164346	-0.000137182	-7.68239e-05	-0.000176154	-9.63792e-05	-0.000139647	-0.000103867	-0.000314333	-8.89546e-05	-0.000284883	-0.000265001		-0.000155631	0.00263986	-9.16812e-05	-9.08318e-05	-8.06561e-05	-0.000183458		-0.000432408	-9.03164e-05	-0.000168117	0.00330328	-0.000134414	-0.000227549	-0.00033026	-0.000123474				-8.85983e-05	-0.000612774	-0.000359224	-0.000217096	-4.42642e-05	-7.16971e-05	-0.000420562	-0.000156872	-0.000150538	0.0197039	-0.000128443	-0.000141857	-0.000179499	-0.000133588	-0.000141561	-0.00255079	0.0173596	-0.000115754	-8.19219e-05	0.0147153	0.00404076	-0.000244196	0.0348941	-0.000166426	-0.000201716	-0.000194951	-0.000107104	0.0082633	0.00109527	-9.86443e-05	0.0033286		-0.000156286	-0.000148934	-0.000342287	-0.000545386	-0.000351384		-0.000113061	-8.94236e-05	-0.000133689		-0.000142569	-8.1694e-05		-0.000180211	-0.000157607	-0.000460793	-6.51637e-05	0.993226	0.99388		0.99349	0.984815	0.995833	0.98692	0.99459	0.99528	0.99528	0.992821	0.984814	0.988811	0.982886	0.987137	0.989677	0.987176	0.989844	0.98814	0.984162			0.979687	0.990393	0.98541	0.976966	0.98774	0.995237	0.636842	0.988468	0.932213	0.945389	0.982295	0.983416	0.987187	0.984287	0.994058	0.99224	0.987342	0.987378	0.985379	0.988461	0.993798	0.988102	0.994258	0.989936	0.990292	0.992439	0.980065	0.990896	0.995259	0.985127	0.992303	0.98965	0.981512	0.978267	0.515613	0.972887	0.987568	0.988505	0.989206	0.987479	0.486841	0.987767	0.987573	0.975928	0.897361	0.976652	0.988609	0.987749	0.993927	0.988846	0.996117	0.988587	0.621972	0.988978	0.989118	0.994799	0.995588	0.983689		0.97736	0.987067	0.98918	0.986507	0.987973	0.97825		0.985592	0.995189	0.984942	0.989001	0.99483	0.98196	0.994103	0.992331	0.989311	0.983527	0.996046		0.995096	0.949361	0.961997	0.742953	0.991873	0.954262	0.990024				0.21901	0.988439	0.466417	0.713321	0.959035	0.274403	0.995605		0.987893	0.987818	0.980954	0.983201	0.991683	0.989431	0.990215	0.99245	0.981647	0.483794	0.983799	0.985883	0.141132	0.994504	0.975092	0.983991	0.987259	0.985803	0.990032	0.981802	0.986647	0.965815	0.980552	0.989465	0.990043		0.576164	0.990706	0.990573	0.982536	0.988724	0.974482	0.98035	0.993595	0.995114	0.990128	0.993299	0.922139	0.99322		0.993685	0.994788	0.993999	0.996191	0.990494	0.990061		0.993967	0.981486	0.993311		0.988169	0.99528	0.983678	0.991645	0.985274	0.993944	0.977947	0.997061		0.951544	0.990985	0.985533	0.990111	0.984727	0.99071	0.994014	0.982019	0.955268	0.995109	0.987499	0.985135	0.989331	0.988707	0.972111		0.992381	0.971325	0.99452	0.979906	0.989802	0.987817	0.983235	0.981931	0.273447	0.98616	0.959718	0.969252	0.988196	0.983585	0.914428	0.98118	0.875812	0.785098	0.982816	0.902602	0.725423	0.978061	0.99342	0.585142	0.987508	0.99596	0.464648	0.981465	0.0692741	0.211136	0.87643	0.0369923	0.989448	0.0560863	0.99459	0.984303	0.982294	0.00610823	0.00575242	0.92227	0.954926	0.992699	0.987601	0.980843	0.995114	0.992216	0.00106445	2.8107e-18	0.955902	0.994677	0.520386	0.73009	0.988748	0.57157	0.886456	0.984275	0.994474	0.982831	0.990987	0.993475	0.890946	0.993767	0.993864	0.986947	0.987159		0.990292		0.884999		0.993836		0.99358	0.986335	0.993675	0.993424	0.989677		0.989716	0.991244	0.994952	0.974535	0.983056	0.994167	0.986072	0.991329	0.98666	0.0366787			0.985156	0.990315	0.988741	0.985553	0.977861	0.978482		0.987186	0.977863	0.989936	0.992181	0.989049	0.97704	0.979342	0.988415	0.969928	0.979963	0.978315	0.988377	0.984669	0.980166	0.979807	0.993245	0.973277	0.969994	0.99367	0.993897	0.993492	0.993149	0.991954	0.976764	0.981691	0.988132		0.978301	0.990275	0.986502	0.890454	0.989047	0.983077	0.963745	0.991901	0.994287	0.985447	0.986028	0.994576		0.986491	0.979019	0.980537	0.99365	0.985813	0.967325	0.989076	0.963948	0.996299	0.996327	0.918131	0.892189	0.937667	0.966439	0.980492	0.949575	0.991371	0.707688	0.993768	0.989879	0.96235	0.989952	0.978484	0.987202	0.982642	0.978038	0.0745538	0.993927	0.0415898	0.930762	0.574008		0.995683	0.993354		0.992791	0.990199	0.990584	0.993246	0.992972	0.989619	0.989846	0.994175	0.995992	0.99375	0.985035	0.994244	0.990327	0.984604	0.986066	0.993491	0.98579	0.98372	0.982669	0.996409	0.99115	0.994504	0.295522	0.349988		0.989788	0.995634	0.973159	0.994826	0.97774	0.98704	0.99288	0.973835	0.993635	0.985305	0.989561	0.985681	0.798512	0.987783	0.989802	0.994289	0.986905	0.992835	0.989619	0.992278	0.976635	0.993387	0.978824	0.980301		0.98843	0.805707	0.993184	0.993247	0.994004	0.986362		0.967862	0.993286	0.987502	0.758248	0.990008	0.983085	0.975451	0.990821				0.993413	0.95447	0.973299	0.983862	0.996709	0.99467	0.968742	0.988338	0.988809	0.0663458	0.990451	0.989454	0.986656	0.990069	0.989476	0.812138	0.10575	0.991395	0.99391	0.170322	0.706547	0.981847	0.00114501	0.987628	0.985005	0.985508	0.992038	0.441334	0.918716	0.992667	0.756453		0.988382	0.988928	0.974558	0.959472	0.973882		0.991595	0.993352	0.990061		0.989401	0.993927		0.986603	0.988283	0.965754	0.995156
RSV_family392	RSV_family392	-0.000150901	-0.000136326		-0.000145011	-0.000338277	-9.2815e-05	-0.000291387	-0.000120513	-0.000105153	-0.000105153	-0.000159919	-0.000338294	-0.000249243	-0.000381249	-0.000286552	-0.000229965	-0.000285672	-0.000226242	-0.000264192	-0.000352819			-0.000452544	-0.000213998	-0.000325029	-0.000513178	-0.000273109	-0.00010609	-0.000293788	-0.000256904	-0.00544175	-0.00427802	-0.000394434	-0.00036946	-0.000285441	-0.000350043	-0.000132361	-0.000172858	-0.000281982	-0.000281178	-0.000325704	-0.000257051	-0.000138161	-0.000265042	-0.000127905	-0.000224189	-0.000216264	-0.000168433	-0.000444115	-0.000202794	-0.000105603	-0.000331322	-0.000171457	-0.000230571	-0.000411865	-0.000484174	-0.00270803	-0.000604082	-0.000276953	-0.000256074	-0.000240449	-0.00027892	0.00175899	-0.000272519	-0.000276835	-0.000536307	-0.00229271	-0.000520164	-0.000253752	-0.000272908	-0.000135289	-0.000248473	-8.64969e-05	-0.00025425	-0.00807439	-0.000245524	-0.000242409	-0.000115864	-9.82779e-05	-0.000363367		-0.00050439	-0.000288108	-0.000241037	-0.000300575	-0.000267911	-0.000484554		-0.000320957	-0.000107177	-0.00033546	-0.000245027	-0.000115164	-0.000401891	-0.00013137	-0.000170846	-0.000238104	-0.00036698	-8.80837e-05		-0.000109246	-0.00093643	0.00019004	-0.0027672	-0.000181036	-0.00101941	-0.000222221				-0.00177829	-0.000257543	0.0286511	-0.0117731	-0.000267283	-0.000309211	-9.7909e-05		-0.000269711	-0.000271365	-0.000407838	-0.000374249	-0.000185269	-0.000235448	-0.000217972	-0.000168189	-0.000408859	0.00260993	-0.000360919	-0.000314479	0.018757	-0.00012242	-0.000554937	-0.000356642	-0.000283823	-0.000316276	-0.000222046	-0.00040542	-0.000297468	-0.0024637	-0.000433267	-0.000234692	-0.000221799		0.0203862	-0.000207041	-0.000209999	-0.000389058	-0.000251194	-0.000568522	0.00210351	-0.000142669	-0.000108848	-0.000219915	-0.000149269	-0.000313236	-0.000151038		-0.000140677	-0.000116095	-0.00013368	-8.48481e-05	-0.000211759	-0.000221404		-0.00013438	-0.000412445	-0.000149008		-0.000263553	-0.000105153	-0.000363621	-0.000186108	-0.000328049	-0.000134914	-0.000491302	-6.54668e-05		-0.00131862	-0.000200828	-0.000322289	-0.000220285	-0.00034023	-0.000206937	-0.000133354	-0.000400579	-0.000996969	-0.000108957	-0.000278487	-0.00033115	-0.000237666	-0.000251564	-0.000621382		-0.000169727	0.00182228	-0.000122073	-0.000447656	-0.000227182	-0.00027139	-0.000373483	-0.00040253	0.0113957	-0.000308317	-0.000897693	-0.000685109	-0.000262953	-0.00036568	-0.00190986	-0.000419275	-0.00623893	-0.00914375	-0.000382823	-0.00275197	-0.000713249	-0.000488779	-0.000146577	0.00361748	-0.000278282	-8.99915e-05	-0.000466977	-0.000412925	0.00357761	0.0246386	-0.00259843	0.0004075	-0.000235057	0.00443777	-0.000120513	0.00445198	-0.00039444	0.0207399	0.0126679	-0.000677526	-0.0010046	-0.000162644	-0.000276218	-0.000426781	-0.000108848	-0.000173406	-0.00448664	2.29864e-05	-0.000899034	-0.000118574	-0.0120321	0.0058834	-0.000250659	0.0066796	0.00138151	-0.000350308	-0.000123092	-0.000382481	-0.000200775	-0.000145357	-0.000357096	-0.000138853	-0.000136675	-0.000290776	-0.000286047		-0.000216264		0.00115668		-0.000137308		-0.000143021	-0.000304421	-0.000140891	-0.000146498	-0.000229965		-0.000229088	-0.000195044	-0.000112452	-0.00056734	-0.000377469	-0.000129937	-0.000310269	-0.000193164	-0.000297168	0.000378222			-0.000330678	-0.000215746	-0.000250817	-0.000321846	-0.000493221	-0.000479398		-0.000285463	-0.000493186	-0.000224191	-0.000174177	-0.000243959	-0.000511512	-0.000460231	-0.000258079	-0.000670045	-0.000446385	-0.000483113	-0.000258923	-0.000341535	-0.000441855	-0.000449864	-0.000150468	-0.000595391	-0.000668563	-0.000140997	-0.000135942	-0.000144969	-0.000152611	-0.000179223	-0.000517668	-0.000407894	-0.000264371		-0.000483423	-0.000216645	-0.000300696	-0.00183813	-0.000243989	-0.000377005	-0.000807887	-0.000180407	-0.000127258	-0.000324198	-0.00031125	-0.000120819		-0.000300934	-0.000467414	-0.000433599	-0.000141456	-0.000316036	-0.000724445	-0.00024334	-0.000803355	-0.00165155	-8.18245e-05	-0.00196597	-0.00216127	-0.00138993	-0.000747815	-0.000434595	-0.00112401	-0.000192213	0.00161298	-0.000138827	-0.000225469	-0.000838992	-0.000223834	-0.000479345	-0.000285101	-0.000386683	-0.000489288	-0.000798039	-0.000135289	6.20929e-05	-0.00104283	0.000208751		-9.61672e-05	-0.000148044		-0.000160585	-0.000218337	-0.000209747	-0.000150444	-0.000156564	-0.000231261	-0.000226193	-0.000129754	-8.92749e-05	-0.000139215	-0.000333386	-0.000128213	-0.000215471	-0.000342977	-0.000310402	-0.000145005	-0.000316563	-0.000362667	-0.000386083	-7.99893e-05	-0.000197144	-0.00012242	-0.00625123	0.0120243	-0.000137374	1	-9.72596e-05	-0.000598013	-0.000115245	-0.000495929	-0.000288712	-0.000158595	-0.000582955	-0.000141794	-0.000327354	-0.000232547	-0.000318995	-0.000526608	-0.000272163	-0.000227179	-0.000127223	-0.000291718	-0.000159608	-0.000231261	-0.000172009	-0.00107516	-0.000147312	-0.000471778	-0.000438852		-0.00025773	-0.0004974	-0.000151828	-0.000150421	-0.00013357	-0.000303813		-0.000716085	-0.000149568	-0.000278409	0.000737935	-0.0011133	-0.000376829	-0.000546924	-0.000204477				-0.000146722	0.00671879	-0.000594889	-0.00035952	-7.33033e-05	-0.000118733	-0.000684131	-0.000259785	-0.000249296	-4.30873e-05	-0.000212707	-0.000234921	-0.000297257	-0.000221227	-0.000234431	-0.00297837	0.00570126	-0.000191693	-0.000135666	0.00575349	0.00488375	-0.000404399	0.00890251	-0.000275609	-0.000334049	-0.000322846	-0.000177369	0.00751249	0.00310991	-0.000163359	0.0158758		-0.000258815	-0.00024664	-0.000566841	-0.00090318	-0.000581906		-0.000187233	-0.000148089	-0.000221394		-0.0002361	-0.000135289		-0.000298436	-0.000261004	8.38797e-05	-0.000107914	0.988782	0.989865		0.98922	0.974856	0.9931	0.97834	0.991041	0.992183	0.992183	0.988112	0.974855	0.981472	0.971663	0.9787	0.982905	0.978765	0.983182	0.980361	0.973775			0.966367	0.984092	0.97584	0.961864	0.979699	0.992113	0.978162	0.980903	0.612129	0.690185	0.970683	0.972539	0.978782	0.973982	0.99016	0.98715	0.979039	0.979099	0.97579	0.980892	0.989729	0.980298	0.990491	0.983334	0.983923	0.987479	0.966993	0.984925	0.992149	0.975373	0.987254	0.98286	0.969388	0.964017	0.800794	0.955115	0.979413	0.980965	0.982126	0.979267	0.869815	0.979742	0.979422	0.960146	0.830842	0.961345	0.981137	0.979713	0.989943	0.98153	0.99357	0.9811	0.451846	0.981749	0.98198	0.991387	0.992694	0.972992		0.962516	0.978584	0.982082	0.977657	0.980085	0.963989		0.976143	0.992032	0.975065	0.981786	0.991439	0.970129	0.990234	0.987299	0.9823	0.972723	0.993452		0.991879	0.930472	0.985873	0.796536	0.986542	0.924328	0.983481				0.8684	0.980855	0.00758277	0.272645	0.980132	0.977016	0.992721		0.979951	0.979828	0.969688	0.972183	0.986227	0.982498	0.983797	0.987497	0.969612	0.807866	0.973173	0.976624	0.0804931	0.990899	0.958763	0.973491	0.978902	0.976491	0.983494	0.969867	0.977888	0.818438	0.967799	0.982554	0.983512		0.0574763	0.984609	0.984389	0.971083	0.981327	0.957754	0.844615	0.989394	0.991908	0.983652	0.988903	0.976717	0.988772		0.989542	0.991369	0.990062	0.993692	0.984258	0.983541		0.99001	0.969345	0.988923		0.980409	0.992183	0.972973	0.986165	0.975616	0.98997	0.963488	0.995133		0.902216	0.985071	0.976044	0.983625	0.974711	0.984617	0.990086	0.970227	0.925989	0.9919	0.979299	0.975385	0.982333	0.9813	0.953831		0.987383	0.865175	0.990925	0.96673	0.983112	0.979826	0.97224	0.970082	0.288317	0.977082	0.933341	0.949102	0.980453	0.97282	0.858762	0.968838	0.561028	0.394224	0.971546	0.797631	0.947014	0.963675	0.989103	0.736073	0.979314	0.99331	0.965295	0.96931	0.738875	0.0216739	0.808696	0.969713	0.982527	0.679248	0.991041	0.678279	0.970683	0.0532809	0.237851	0.949664	0.925424	0.987909	0.979468	0.96828	0.991908	0.987109	0.675916	0.998291	0.933242	0.991185	0.262234	0.583563	0.981367	0.533695	0.897578	0.973962	0.990849	0.971571	0.985075	0.989194	0.973458	0.989678	0.98984	0.978386	0.978737		0.983923		0.914175		0.989792		0.989368	0.977372	0.989526	0.989109	0.982905		0.98297	0.985501	0.99164	0.957842	0.971944	0.99034	0.976937	0.98564	0.977911	0.971888			0.97542	0.983962	0.981355	0.976077	0.963346	0.964372		0.97878	0.963348	0.983334	0.987052	0.981865	0.961987	0.965796	0.980816	0.950219	0.966824	0.964096	0.980753	0.974614	0.967161	0.966566	0.988814	0.95576	0.950329	0.989518	0.989894	0.989223	0.988655	0.986677	0.96153	0.969683	0.980348		0.964073	0.983895	0.977648	0.864013	0.981863	0.971978	0.939996	0.986589	0.99054	0.975902	0.976864	0.991018		0.977631	0.965262	0.967774	0.989484	0.976508	0.946184	0.981911	0.940332	0.877703	0.993917	0.854658	0.840405	0.896957	0.944451	0.9677	0.916591	0.985711	0.880537	0.98968	0.983239	0.937691	0.983361	0.964376	0.978807	0.971259	0.963638	0.940726	0.989943	0.995384	0.922595	0.984482		0.992851	0.988994		0.988062	0.983769	0.984408	0.988816	0.988361	0.982809	0.983185	0.990354	0.993363	0.989651	0.975219	0.990469	0.983982	0.974507	0.976927	0.98922	0.976469	0.973044	0.971304	0.994053	0.985345	0.990899	0.560256	0.262544	0.989788		0.99277	0.955565	0.991433	0.963144	0.978539	0.98821	0.956683	0.989459	0.975667	0.982713	0.976289	0.960866	0.979769	0.983112	0.990542	0.978316	0.988135	0.982809	0.987213	0.920203	0.989049	0.964938	0.967384		0.980842	0.963035	0.988713	0.988818	0.99007	0.977417		0.946804	0.988881	0.979305	0.945183	0.917383	0.971991	0.959358	0.9848				0.989093	0.531297	0.955797	0.973277	0.99455	0.991173	0.949174	0.980689	0.981468	0.996797	0.984188	0.982537	0.977904	0.983555	0.982573	0.78139	0.595269	0.98575	0.989915	0.591901	0.649078	0.969943	0.406819	0.979513	0.97517	0.976002	0.986815	0.483938	0.771996	0.987856	0.139056		0.980761	0.981666	0.957879	0.932934	0.956761		0.986081	0.988991	0.983542		0.982449	0.989943		0.977816	0.980598	0.993764	0.991978
RSV_family393	RSV_family393	0.00651509	-5.82823e-05		-6.19954e-05	-0.000144621	-3.96804e-05	-0.000124574	-5.1522e-05	-4.49551e-05	-4.49551e-05	-6.83688e-05	-0.000144628	-0.000106557	-0.000162992	-0.000122507	-9.83151e-05	-0.000122131	-9.67232e-05	-0.000112948	-0.000150838			-0.000193472	-9.14887e-05	-0.000138957	-0.000219395	-0.00011676	-4.53556e-05	0.0248206	-0.000109832	-0.00234038	-0.00433355	-0.000168629	-0.000157952	-0.000122032	-0.000149651	-5.6587e-05	-7.39004e-05	-0.000120553	-0.00012021	-0.000139245	-0.000109895	-5.90667e-05	-0.000113311	-5.46823e-05	-9.58457e-05	-9.24576e-05	-7.20087e-05	-0.000189869	-8.66988e-05	-4.51477e-05	-0.000141647	-7.33016e-05	-9.85742e-05	0.000610361	-0.000206995	0.00137325	-0.000258258	-0.000118403	-0.000109477	-0.000102797	-0.000119244	-0.000310281	-0.000116508	-0.000118353	-0.000229283	-0.000980182	-0.000222381	-0.000108485	-0.000116674	-5.78388e-05	-0.000106228	-3.69793e-05	-0.000108697	-0.00276423	-0.000104967	-0.000103635	-4.95345e-05	-4.20159e-05	-0.000155347		-0.000215637	-0.000123172	-0.000103049	-0.000128502	-0.000114538	-0.000207157		-0.000137216	-4.58206e-05	-0.000143416	-0.000104754	-4.92353e-05	-0.000171817	-5.61634e-05	-7.30404e-05	-0.000101795	-0.000156892	-3.76577e-05		-4.6705e-05	-0.000446998	-0.000362053	-0.00145438	-7.73969e-05	-0.000435818	-9.50041e-05				-0.00228089	-0.000110105	-0.00611963	-0.00149737	-0.000390296	-0.000132194	-4.18582e-05		-0.000115307	-0.000116014	-0.000181395	-0.000159999	-7.92067e-05	-0.000100659	-9.31878e-05	-7.19044e-05	-0.000174796	-0.00303648	-0.000154301	-0.000134446	-0.00153986	-5.23373e-05	-0.000237247	-0.000152472	-0.00012134	-0.000135215	-9.49295e-05	-0.000173326	-0.000127174	-0.00162255	-0.000185231	-0.000100336	-9.48238e-05		-0.00237739	-8.85144e-05	-8.97789e-05	-0.000166331	-0.000107391	-0.000243055	-0.000187155	-6.0994e-05	-4.65348e-05	-9.40184e-05	-6.38158e-05	-0.000155433	-6.45718e-05		-6.01424e-05	-4.96333e-05	-5.71512e-05	-3.62744e-05	-9.05316e-05	-9.46548e-05		-5.74504e-05	-0.000176329	-6.3704e-05		-0.000112675	-4.49551e-05	-0.000155456	-7.9565e-05	-0.000140248	-5.76788e-05	-0.000210042	-2.79884e-05		-0.000586165	-8.58582e-05	-0.000137786	-9.41766e-05	-0.000145456	-8.847e-05	-5.70117e-05	-0.000171256	-0.000426226	-4.65816e-05	-0.000119059	-0.000141574	-0.000101607	-0.000107549	-0.000265654		-7.25621e-05	-0.000273139	-5.21888e-05	-0.000191383	-9.7125e-05	-0.000116025	-0.000159672	-0.00017209	-0.00582479	-0.000131812	-0.000383783	-0.000292899	-0.000112418	-0.000156336	0.00182216	-0.000179249	-0.00138339	-0.00369105	-0.000163665	0.000597944	-0.000304929	-0.000208963	-6.26647e-05	0.00822752	-0.000118972	-3.84733e-05	-0.000310304	-0.000176534	-0.00191738	-0.00192804	-0.00120393	-0.0045767	-0.000100492	-0.00602626	-5.1522e-05	-0.00541514	-0.000168632	-0.00311263	-0.00435264	-0.00147079	-0.000429488	-6.95339e-05	-0.000118089	-0.000182458	-4.65348e-05	-7.4135e-05	-0.00600279	-0.000587411	-0.000420173	-5.06929e-05	0.00454579	-0.00748489	-0.000107162	-0.00504524	-0.001085	-0.000149764	-5.26243e-05	-0.000163519	-8.58355e-05	-6.21431e-05	-0.00100433	-5.93624e-05	-5.84315e-05	-0.000124313	-0.000122291		-9.24576e-05		-0.000491439		-5.87021e-05		-6.11445e-05	-0.000130147	-6.02341e-05	-6.26309e-05	-9.83151e-05		-9.794e-05	-8.33857e-05	-4.80756e-05	-0.00024255	-0.000161376	-5.55508e-05	-0.000132647	-8.25819e-05	-0.000127046	0.00368714			-0.000141372	-9.22359e-05	-0.00010723	-0.000137596	0.000636671	-0.000204953		-0.000122042	-0.000210848	-9.58463e-05	-7.44642e-05	0.00393897	-0.000218682	-0.000196759	-0.000110335	-0.000286459	-0.000190839	-0.000206541	-0.000110695	-0.000146014	-0.000188903	-0.000192326	-6.43284e-05	-0.000254542	-0.000285825	-6.02792e-05	-5.81183e-05	-6.19773e-05	-6.52443e-05	-7.66219e-05	0.117477	-0.000174383	-0.000113024		-0.000206674	-9.26202e-05	-0.000128554	-0.000610096	-0.000104311	-0.000161178	-0.000345389	-7.71281e-05	-5.44054e-05	-0.000138601	-0.000133066	-5.16527e-05		-0.000128656	-0.000199829	-0.000185373	-6.04756e-05	-0.000135112	-0.000311261	-0.000104033	-0.000343452	-0.000819845	-3.49817e-05	-0.000524628	-0.00102987	-0.000594227	-0.000319707	-0.000185799	-0.000480537	-8.21753e-05	-0.00458309	-5.93514e-05	-9.63928e-05	-0.000358687	-9.5694e-05	-0.00020493	-0.000121887	-0.000165315	-0.000209181	-0.00147586	-5.78388e-05	-0.000377275	-0.000660212	-0.000844491		-4.11136e-05	-6.32918e-05		-6.86535e-05	-9.33436e-05	-8.96714e-05	-6.43182e-05	-6.69346e-05	-9.88691e-05	-9.67023e-05	-5.54726e-05	-3.8167e-05	-5.95174e-05	-0.00014253	-5.48139e-05	-9.21186e-05	-0.00014663	-0.000132704	-6.19926e-05	0.00285263	-0.000155048	-0.000165059	-3.41972e-05	-8.42833e-05	-5.23373e-05	-0.006052	-0.000717827	-5.87302e-05	-9.72596e-05	1	-0.000255664	-4.92697e-05	-0.00021202	-0.000123431	-6.7803e-05	-0.000249226	-6.06202e-05	-0.000139951	-9.94189e-05	-0.000136377	-0.00347121	-0.000116355	-9.71239e-05	-5.43908e-05	-0.000124716	-6.82357e-05	-9.88691e-05	-7.35374e-05	-0.000461318	-6.29792e-05	-0.000201695	-0.000187619		-0.000110185	-0.000212649	-6.49096e-05	-6.43082e-05	-5.71039e-05	-0.000129887		-0.000306142	-6.39434e-05	-0.000119026	-0.00770048	0.000495355	-0.000161103	-0.000233822	-8.74184e-05				-6.2727e-05	-0.00043384	-0.000254328	-0.000153702	-3.13387e-05	-5.0761e-05	-0.000297755	-0.000111064	-0.00010658	-0.000474744	-9.0937e-05	-0.000100434	-0.000127084	-9.45792e-05	-0.000100224	-0.00284679	-0.00261775	-8.19529e-05	-5.80001e-05	-0.00308528	-0.00231898	-0.000172889	-0.000840197	-0.000117829	-0.000142813	-0.000138024	-7.5829e-05	-0.00145536	-0.00252253	-6.98394e-05	-0.000900175		-0.000110649	-0.000105444	-0.000242337	-0.000386129	-0.000248777		-8.00463e-05	-6.33112e-05	-9.46506e-05		-0.000100938	-5.78388e-05		-0.000127588	-0.000111585	-0.000326238	-4.61354e-05	0.543819	0.995667		0.995391	0.989249	0.99705	0.990739	0.99617	0.996658	0.996658	0.994917	0.989248	0.992078	0.987883	0.990893	0.992691	0.990921	0.992809	0.991603	0.988787			0.985618	0.993199	0.98967	0.983691	0.99132	0.996628	0.0207224	0.991835	0.827379	0.686376	0.987464	0.988258	0.990928	0.988875	0.995793	0.994506	0.991038	0.991063	0.989648	0.99183	0.995609	0.991576	0.995935	0.992875	0.993127	0.994647	0.985885	0.993555	0.996644	0.98947	0.994551	0.992672	0.954649	0.984612	0.898187	0.980802	0.991198	0.991861	0.992358	0.991135	0.976936	0.991339	0.991202	0.982956	0.927232	0.983469	0.991935	0.991326	0.9957	0.992103	0.997251	0.991919	0.79675	0.992197	0.992296	0.996317	0.996876	0.988451		0.98397	0.990843	0.992339	0.990447	0.991485	0.9846		0.989799	0.996594	0.989338	0.992212	0.99634	0.987227	0.995825	0.99457	0.992432	0.988337	0.9972		0.996528	0.966779	0.973089	0.892208	0.994246	0.967609	0.992937				0.8317	0.991815	0.568543	0.889042	0.970991	0.990173	0.996888		0.991428	0.991375	0.986515	0.988106	0.994112	0.992517	0.993072	0.994654	0.987006	0.777235	0.988529	0.990005	0.885915	0.996109	0.982364	0.988665	0.990979	0.989948	0.992943	0.987115	0.990546	0.879833	0.98623	0.992541	0.992951		0.824693	0.99342	0.993326	0.987635	0.992016	0.981932	0.986087	0.995466	0.99654	0.993011	0.995256	0.988445	0.9952		0.995529	0.99631	0.995751	0.997303	0.99327	0.992963		0.995729	0.986892	0.995264		0.991624	0.996658	0.988443	0.994085	0.989574	0.995712	0.984386	0.997919		0.956445	0.993617	0.989757	0.992999	0.989187	0.993423	0.995762	0.987269	0.968322	0.996537	0.991149	0.989475	0.992446	0.992005	0.980253		0.994606	0.979696	0.99612	0.985773	0.99278	0.991375	0.98813	0.987207	0.587318	0.990201	0.971475	0.978228	0.991643	0.988378	0.865184	0.986675	0.897439	0.730911	0.987833	0.95557	0.977334	0.984466	0.995341	0.443315	0.991156	0.99714	0.976934	0.986877	0.858212	0.857432	0.910684	0.669791	0.992529	0.574457	0.99617	0.61387	0.987464	0.771802	0.685068	0.890999	0.968079	0.994831	0.991221	0.986436	0.99654	0.994489	0.575949	0.956352	0.968771	0.996231	0.671891	0.485546	0.992033	0.63829	0.919476	0.988866	0.996088	0.987844	0.993619	0.99538	0.925444	0.995587	0.995656	0.990758	0.990909		0.993127		0.963478		0.995636		0.995454	0.990325	0.995522	0.995344	0.992691		0.992719	0.993801	0.996426	0.98197	0.988003	0.99587	0.990139	0.993861	0.990555	0.731185			0.98949	0.993143	0.992028	0.989771	0.952696	0.984764		0.990927	0.984326	0.992875	0.994464	0.713609	0.983744	0.985373	0.991798	0.978706	0.985813	0.984646	0.991771	0.989145	0.985957	0.985703	0.995218	0.981078	0.978754	0.995519	0.995679	0.995392	0.99515	0.994304	4.56646e-28	0.987036	0.991598		0.984636	0.993114	0.990443	0.954668	0.992245	0.988018	0.974327	0.994266	0.995955	0.989696	0.990108	0.99616		0.990436	0.985145	0.98622	0.995504	0.989956	0.976863	0.992266	0.974471	0.93911	0.997399	0.961013	0.923554	0.955846	0.976236	0.986188	0.964288	0.993891	0.669358	0.995588	0.992834	0.973339	0.992886	0.984766	0.990939	0.987711	0.98445	0.890626	0.9957	0.971958	0.950949	0.937283		0.996944	0.995295		0.994896	0.993061	0.993334	0.995218	0.995024	0.99265	0.992811	0.995876	0.997163	0.995575	0.989404	0.995925	0.993152	0.989099	0.990135	0.995391	0.790398	0.988474	0.98773	0.997458	0.993734	0.996109	0.572824	0.946675	0.995634	0.99277		0.980995	0.996337	0.984239	0.990824	0.994959	0.981474	0.995493	0.989596	0.992609	0.989862	0.74637	0.99135	0.99278	0.995956	0.990729	0.994927	0.99265	0.994533	0.965715	0.995318	0.985006	0.986053		0.991809	0.984192	0.995174	0.995219	0.995755	0.990344		0.977244	0.995246	0.991152	0.473066	0.963187	0.988024	0.982618	0.993501				0.995337	0.967756	0.981094	0.988574	0.99767	0.996226	0.977867	0.991743	0.992077	0.964718	0.99324	0.992534	0.990553	0.992969	0.992549	0.790817	0.807302	0.993907	0.995688	0.773752	0.828933	0.987148	0.937601	0.99124	0.989383	0.989739	0.994363	0.892135	0.814181	0.994808	0.933157		0.991774	0.992161	0.981986	0.9713	0.981507		0.994049	0.995293	0.992964		0.992496	0.9957		0.990515	0.991705	0.97575	0.99657
RSV_family394	RSV_family394	-0.000396671	0.0894709		-0.000381187	-0.000889219	0.116137	0.000563978	-0.00031679	-0.000276413	-0.000276413	0.00460624	-0.000881484	-0.000655179	-0.000701985	-0.000753252	-0.000604504	0.012214	-0.000594715	-0.000694475	-0.000927446			0.010978	-0.00056253	-0.000854394	0.0104455	0.00443748	-0.000241492	-0.0156209	-0.000675315	-0.00174192	0.0167383	-0.00103684	0.00139364	-0.000750332	0.00112062	-0.000347933	-0.000454386	0.0508742	-0.000739125	0.0835794	-0.000596794	-0.000363179	-0.000623686	-0.000336222	-0.00058932	-0.000568488	-0.000442755	-0.00116743	0.023553	-0.000277597	0.0191903	-0.000450705	-0.000606097	-0.000763305	0.0110538	0.00579574	-0.00158793	-0.000728018	-0.000673135	-0.000632061	0.00201078	0.00117889	-0.000716364	-0.000727709	0.0119767	0.0178255	0.0257689	-0.000667032	-0.000717386	-0.000355629	-0.000653154	0.116308	-0.000668341	-0.0148658	-0.000645401	-0.000637214	-0.00030457	-0.00025834	0.00253249		-0.00095761	-9.76104e-05	0.0435176	0.00149229	0.00880203	0.00605478		0.00500612	-0.000281734	0.00267364	-0.000463352	-0.00030273	0.00567244	-0.000345328	-0.000449099	-0.000625899	-0.000964671	-0.000231543		-0.000287172	0.00356981	-0.00219652	0.00470503	0.417981	0.0290123	-0.000584146				0.0123099	-0.000676995	-0.0107752	-0.0326889	0.0033628	-0.000812815	-0.000257371		-0.000708981	0.0491446	0.0170737	0.0442831	0.00623865	-0.000618917	-0.000572978	-0.000442114	-0.00107476	0.00897647	-0.000948738	0.000753096	0.0118099	-0.000321803	0.0239652	0.0332254	-0.000294329	0.0465044	-0.000583687	0.000537068	-0.000498216	-0.00118182	-0.00113892	-0.000616928	-0.000583037		-0.00902914	-0.000544243	-0.000552018	-0.00102271	0.0788423	-0.00149446	-0.00115075	-0.00037503	-0.000286125	-0.000578085	-0.000358658	-0.000325296	0.0056175		-0.000369793	-0.000305177	-0.000351402	-0.000223038	-0.000556646	0.000335019		-0.000353242	0.00188823	-0.000391692		-0.000692796	-0.000276413	0.0399747	-0.000489216	0.0280001	0.0609982	0.0317449	-0.000172091		0.00242898	-0.00052791	-0.000847194	0.0430461	0.0880527	-0.00054397	-0.000350544	0.0148066	-0.00262071	-0.000286413	-0.000732051	-0.000870485	0.00058744	-0.000661279	-0.0014651		-0.000446158	-0.00087977	-0.00032089	0.000327917	-0.000294295	-0.000713395	0.00142046	0.00153459	0.0333338	0.00126613	0.00115429	0.0102446	0.000695845	-0.000961254	0.0272703	-0.00110214	0.00758977	-0.00967544	-0.000567205	0.00107768	-0.000542483	0.00581046	-0.000385302	0.0220203	-0.000731513	-0.000236558	-0.000601072	0.0210994	0.00879047	-0.00164377	-0.00470561	-0.01513	-0.000617889	-0.0169965	-0.00031679	-0.0137246	0.00209106	-0.00922319	-0.0114504	0.000174675	-0.0025927	-0.000427539	-0.000726086	-0.00112187	-0.000286125	-0.000455829	-0.014986	0.0254326	0.00154006	-0.000311692	-0.0307784	-0.0182855	0.0646738	-0.0137038	-0.00444225	0.000835847	-0.000323568	0.0119086	-0.000527771	0.105209	0.130817	-0.000364998	-0.000359274	-0.000764356	0.0171167		-0.000568488		0.00249157		-0.000360938		-0.000375955	-0.000800224	-0.000370357	0.0277204	-0.000604504		-0.000602198	0.0014191	-0.0002956	0.0248587	-0.000992243	-0.000341562	0.00863064	-0.000507766	0.000496625	0.0244487			-0.000869244	-0.000567125	0.244957	-0.000846027	0.00640223	-0.00076567		0.0471728	0.0287528	0.0016878	-0.000457853	-0.000641288	0.00371782	0.0425038	-0.000678406	0.0126412	0.0701068	0.0220659	0.00466631	0.0479147	0.0284114	0.0229849	-0.000395532	0.0252023	-0.00175743	-0.000370635	0.0267196	-0.000381076	-0.000401163	-0.00047112	0.0101029	0.00965944	0.0770604		0.0304139	-0.000569488	-0.000790432	0.00227367	0.000656969	0.00479978	0.000848733	-0.000474232	-0.000334519	-0.00085221	0.00933724	-0.000317594		-0.000791057	0.00888262	-0.00113979	-0.000371843	0.00566395	0.0479578	-0.000639661	0.0158538	0.00618342	-0.00021509	0.037837	-0.000315159	0.00271314	0.0176285	0.00100214	-0.000657606	0.00215598	-0.00663408	-0.00036493	-0.000592684	0.0219489	0.0197378	-0.00126004	-0.000749437	0.00402515	0.0097515	0.000576921	-0.000355629	-0.00231973	-0.00404027	0.010468		0.0633395	-0.000389158		-0.000422125	-0.000573936	-0.000551356	-0.000395469	-0.000411557	-0.00060791	0.0114497	-0.000341081	0.116259	0.115236	-0.000876364	-0.000337031	0.00660773	0.00975698	0.0367665	0.0313692	0.0482097	0.0140075	-0.00101489	-0.000210266	-0.000518227	-0.000321803	-0.0117363	5.2785e-05	-0.000361111	-0.000598013	-0.000255664	1	-0.000302941	0.164182	0.00017966	-0.000416896	0.043031	-0.000372731	0.00284098	-0.000611291	-0.000838533	0.0426141	0.0491411	-0.000597179	-0.000334429	0.0105181	-0.000399517	-0.00060791	-0.000452155	0.00906162	-0.000387236	-0.00116067	0.0279316		-0.000677489	0.00878499	-0.000399106	-0.000395408	-0.000351111	-0.000682471		0.000140352	-0.000393164	0.00534783	-0.00802275	0.00705512	0.0126589	0.0167177	-0.000537504				-0.000385685	0.000879269	0.0206698	-0.00094506	-0.00019269	-0.000312111	0.00466102	0.0194456	-0.000655319	0.00242812	-0.000559138	-0.000617531	-0.000781391	-0.000581533	-0.000616244	-0.0024744	0.00509895	-0.000503898	-0.000356622	-0.0043657	-0.00320634	0.00307451	-0.00313139	-0.000724485	-5.35271e-05	0.18861	-0.000466245	-0.00687798	-0.0052571	-0.000429417	-0.00331118		-0.000680341	0.00376603	-0.00149004	5.56168e-05	0.0219454		-0.000492176	0.000298184	-0.000581972		0.246238	-0.000355629		-0.000784491	-0.000686094	0.00255872	-0.00028367	0.970517	6.64552e-17		0.971668	0.933969	1.83125e-27	0.958092	0.976452	0.979453	0.979453	0.667787	0.934542	0.951323	0.94785	0.944047	0.955083	0.255089	0.95581	0.948407	0.931137			0.306356	0.958199	0.936549	0.330413	0.679268	0.982048	0.145514	0.949828	0.871068	0.118833	0.923039	0.896684	0.944264	0.916842	0.974138	0.96623	2.10316e-06	0.945095	6.13563e-15	0.955656	0.973005	0.95366	0.975009	0.95621	0.957757	0.967094	0.913381	0.0281744	0.979365	0.0737414	0.966503	0.954965	0.943302	0.303027	0.589183	0.882378	0.945919	0.94999	0.953038	0.851384	0.912534	0.946783	0.945942	0.264439	0.0967108	0.0163321	0.950443	0.946707	0.973566	0.951473	1.53607e-27	0.950346	0.165995	0.952048	0.952656	0.977361	0.980796	0.81346		0.928903	0.992743	4.97806e-05	0.889416	0.412135	0.572647		0.640896	0.979058	0.803272	0.965564	0.977497	0.597131	0.974332	0.966623	0.953495	0.92838	0.982788		0.978653	0.739424	0.837838	0.661102	0	0.0068556	0.956595				0.251375	0.949704	0.315375	0.00231452	0.754031	0.939631	0.980868		0.947331	4.61007e-06	0.11162	3.65804e-05	0.561046	0.954014	0.957424	0.967141	0.920233	0.402933	0.92956	0.944059	0.271148	0.97608	0.025531	0.00195743	0.978122	1.45515e-05	0.956629	0.96009	0.962975	0.912318	0.915489	0.954161	0.956677		0.400178	0.959557	0.95898	0.924084	1.87308e-13	0.889256	0.914614	0.972125	0.978731	0.957044	0.973341	0.97582	0.600687		0.972514	0.977315	0.973881	0.98342	0.958636	0.975098		0.973744	0.860345	0.970887		0.948532	0.979453	0.000194451	0.963643	0.00906999	1.27953e-08	0.00309075	0.987207		0.820953	0.96077	0.937083	6.00383e-05	2.03096e-16	0.959577	0.973944	0.167688	0.807089	0.97871	0.94562	0.935357	0.95635	0.95087	0.891418		0.966841	0.934669	0.976148	0.975626	0.978124	0.947003	0.894707	0.886302	0.00189172	0.90609	0.914352	0.339802	0.948305	0.928633	0.011042	0.918208	0.479452	0.367309	0.957852	0.920017	0.959688	0.588238	0.971362	0.0401717	0.94566	0.982415	0.955338	0.0492816	0.41275	0.878274	0.661063	0.158596	0.95409	0.113249	0.976452	0.200952	0.845523	0.390128	0.286006	0.987015	0.80911	0.968224	0.946062	0.916749	0.978731	0.966123	0.162595	0.0177852	0.8859	0.976831	0.00412502	0.0884019	1.61675e-09	0.201636	0.678943	0.937924	0.975949	0.267164	0.96078	8.3506e-23	1.86564e-34	0.97287	0.973296	0.943224	0.110722		0.957757		0.816421		0.973172		0.972056	0.940564	0.972472	0.0097852	0.955083		0.955255	0.894807	0.978027	0.0205281	0.926339	0.974612	0.421298	0.962265	0.963093	0.0227063			0.935449	0.957858	7.63939e-119	0.937169	0.550821	0.943126		1.09376e-05	0.00737142	0.87504	0.965972	0.952353	0.729036	7.43035e-05	0.949599	0.238842	6.14291e-11	0.0397605	0.663719	7.93266e-06	0.0081029	0.0322019	0.970602	0.0188447	0.869929	0.972452	0.0127732	0.971676	0.970183	0.964987	0.346524	0.368102	6.443e-13		0.00459042	0.957683	0.94129	0.832225	0.95119	0.654716	0.936969	0.964756	0.975135	0.936711	0.384294	0.976393		0.941244	0.407869	0.915424	0.972362	0.59768	7.78477e-06	0.952474	0.139605	0.564519	0.984011	0.000420764	0.976574	0.800426	0.100454	0.925607	0.951142	0.84079	0.536487	0.972875	0.955961	0.0408231	0.0658801	0.90654	0.94433	0.707629	0.363554	0.957131	0.973566	0.828879	0.706581	0.329372		3.472e-09	0.971075		0.968626	0.957352	0.959029	0.970606	0.969411	0.954831	0.286036	0.974647	1.61534e-27	4.61793e-27	0.934921	0.974948	0.538107	0.363285	0.000610591	0.0034609	6.97229e-06	0.191822	0.924663	0.984369	0.961489	0.97608	0.274146	0.996076	0.973159	0.955565	0.980995		0.977482	1.58218e-53	0.986644	0.969015	6.03981e-05	0.972296	0.791235	0.95458	0.937725	7.11666e-05	4.6173e-06	0.955627	0.975142	0.327064	0.970306	0.954831	0.966396	0.398485	0.971218	0.913881	0.00924054		0.949667	0.413041	0.970336	0.970611	0.973902	0.949298		0.989566	0.970778	0.618283	0.454745	0.510946	0.238187	0.119286	0.960057				0.971333	0.934706	0.0540912	0.929832	0.985676	0.9768	0.664078	0.0699852	0.951312	0.821015	0.958451	0.954116	0.941961	0.956789	0.954212	0.817663	0.634719	0.962553	0.973493	0.684174	0.765131	0.774521	0.770465	0.946181	0.996021	2.33249e-70	0.965349	0.521614	0.624253	0.968085	0.757688		0.949456	0.725664	0.889581	0.995865	0.0408553		0.963423	0.977835	0.956756		4.14933e-120	0.973566		0.941731	0.949029	0.811565	0.978914
RSV_family395	RSV_family395	-7.64436e-05	-6.906e-05		-7.34597e-05	-0.000171364	-4.70182e-05	-0.000147611	-6.10495e-05	-5.32683e-05	-5.32683e-05	-8.10117e-05	-0.000171373	-0.000126262	-0.000193133	-0.000145161	-0.000116496	-0.000144716	-0.000114609	-0.000133834	-0.000178731			-0.000229249	-0.000108407	-0.000164653	-0.000259965	-0.000138351	-5.37429e-05	-0.00260031	-0.000130142	-0.00224229	-0.0018743	-0.000199812	-0.000187161	-0.000144599	-0.000177325	-6.70511e-05	-8.75661e-05	-0.000142846	-0.000142439	-0.000164995	-0.000130217	-6.99894e-05	-0.000134265	-6.47943e-05	-0.00011357	-0.000109555	-8.53247e-05	-0.00022498	-0.000102731	-5.34965e-05	-0.000167841	-8.68566e-05	-0.000116803	-0.000208642	-0.000245273	-0.00878324	-0.000306015	-0.000140298	-0.000129722	-0.000121806	-0.000141295	-0.000367658	-0.000138053	-0.000140239	-0.000271682	-0.00116144	-0.000263504	-0.000128546	-0.00013825	-6.85344e-05	-0.000125871	-4.38175e-05	-0.000128798	-0.00157103	-0.000124377	-0.000122799	-5.86945e-05	-4.97855e-05	-0.000184074		-0.000255513	-0.000145949	-0.000122104	-0.000152265	-0.000135718	-0.000245465		-0.00016259	-5.42939e-05	-0.000169937	-0.000124126	-5.83399e-05	-0.00020359	-6.65493e-05	-8.65472e-05	-0.000120619	-0.000185905	-4.46214e-05		-5.53418e-05	0.0145669	-0.000429005	0.00144851	-9.17092e-05	-0.00051641	-0.000112572				-0.00270268	-0.000130466	0.00487772	0.00321717	-0.00046247	-0.00015664	-4.95987e-05		-0.00013663	-0.000137468	0.00117317	-0.000189587	-9.38537e-05	-0.000119273	-0.00011042	-8.52011e-05	-0.00020712	0.0034285	-0.000182834	-0.000159308	-0.00182461	-6.20155e-05	-0.000281119	-0.000180668	-0.000143779	-0.000160219	-0.000112484	-0.000205377	-0.000150691	0.000827767	-0.000219484	-0.00011889	-0.000112359		-0.00162397	-0.000104883	-0.000106381	-0.000197089	-0.00012725	-0.000288002	-0.000221764	-7.22731e-05	-5.514e-05	-0.000111404	-7.56167e-05	-0.000184176	-7.65125e-05		-7.1264e-05	-5.88116e-05	-6.77197e-05	-4.29823e-05	-0.000107273	-0.000112158		-6.80743e-05	-0.000208936	-7.54842e-05		-0.000133511	-5.32683e-05	-0.000184203	-9.42782e-05	-0.000166183	-6.83449e-05	-0.000248884	-3.31641e-05		-0.000754853	-0.000101735	-0.000163265	-0.000111592	-0.000172354	-0.00010483	-6.75544e-05	-0.000202925	-0.000505044	-5.51956e-05	-0.000141076	-0.000167754	-0.000120397	-0.000127437	-0.000314779		-8.59803e-05	-0.000323648	-6.18396e-05	-0.000226773	-0.000115086	-0.000137481	0.00209184	-0.000203913	0.00332788	-0.000156187	-0.000454753	-0.000347062	-0.000133206	-0.000185246	0.00124788	-0.000212396	0.00589619	0.00793533	4.51967e-05	0.00163489	-0.000361317	-0.000247605	-7.42527e-05	-0.00717256	-0.000140972	-4.55878e-05	0.0125505	-0.000209179	-0.00227194	-0.0011472	-0.00142656	0.00129848	-0.000119075	0.00342171	-6.10495e-05	0.0100164	-0.000199815	0.0137735	0.00568619	0.00807345	-0.00050891	-8.23923e-05	-0.000139926	-0.000216198	-5.514e-05	-8.78442e-05	0.0100059	-0.000696036	0.0278078	-6.00671e-05	0.000163295	0.00241869	-0.000126979	0.00589733	0.062859	-0.000177459	-6.23557e-05	-0.000193757	-0.000101708	-7.36347e-05	0.000968301	-7.03398e-05	-6.92367e-05	-0.000147301	-0.000144905		-0.000109555		0.00237719		-6.95574e-05		-7.24514e-05	-0.000154214	-7.13726e-05	-7.42127e-05	-0.000116496		-0.000116051	-9.88055e-05	-5.69659e-05	-0.000287403	-0.000191218	-6.58234e-05	0.000632421	-9.78531e-05	-0.000150539	-0.000752235			-0.000167515	-0.000109292	-0.000127059	0.0265535	-0.000249856	-0.000242853		-0.00014461	0.00116244	-0.00011357	-8.82342e-05	-0.000123584	-0.000259121	-0.000233144	-0.000130738	-0.000339431	-0.000226129	-0.000244735	-0.000131165	-0.000173015	-0.000223835	-0.000227892	-7.62241e-05	-0.000301613	-0.00033868	-7.14262e-05	-6.88656e-05	-7.34383e-05	-7.73094e-05	-9.07909e-05	-0.00026224	-0.000206631	-0.000133925		-0.000244892	-0.000109748	-0.000152327	-0.000962638	-0.0001236	-0.000190983	-0.000409259	-9.13907e-05	-6.44661e-05	-0.000164232	-0.000157673	-6.12044e-05		-0.000152447	-0.000236782	-0.000219652	-7.16589e-05	0.000631255	8.06149e-05	-0.000123271	0.0210013	-0.000692234	-4.14506e-05	0.0216673	0.00419968	-0.000704112	-0.000378827	0.0180807	-0.000569399	-9.73713e-05	-0.00334016	-7.03268e-05	-0.000114218	0.0120665	-0.00011339	-0.000242826	-0.000144426	-0.000195886	-0.000247863	-0.00174877	-6.85344e-05	-0.000447042	-0.000782299	0.0210639		-4.87163e-05	-7.49959e-05		-8.1349e-05	-0.000110605	-0.000106254	-7.62121e-05	-7.93123e-05	-0.000117152	-0.000114585	-6.57307e-05	-4.52248e-05	-7.05234e-05	-0.000168887	-6.49502e-05	-0.000109153	-0.000173745	-0.000157243	-7.34564e-05	-0.000160364	-0.00018372	-0.000195582	-4.0521e-05	-9.98691e-05	-6.20155e-05	-0.001362	-0.000850569	-6.95907e-05	-0.000115245	-4.92697e-05	-0.000302941	1	-0.000251227	-0.000146255	-8.03412e-05	-0.000295313	-7.18301e-05	-0.000165831	-0.000117804	-0.000161596	-0.000569796	-0.000137872	-0.000115084	-6.44488e-05	-0.000147778	-8.0854e-05	-0.000117152	-8.7136e-05	6.93879e-05	-7.46254e-05	-0.000238993	-0.000222313		-0.000130561	-0.000251973	-7.69128e-05	-7.62002e-05	-6.76637e-05	-0.000153906		0.135895	-7.57679e-05	-0.000141036	6.98964e-05	0.00214576	-0.000190894	-0.00027706	-0.000103584				-7.43265e-05	-0.000514066	-0.000301358	-0.000182125	-3.71339e-05	-6.01478e-05	-0.000303898	-0.000131602	-0.000126288	-0.000562534	-0.000107753	-0.000119006	-0.000150584	-0.000112069	-0.000118758	0.00295025	0.00199799	-9.71077e-05	-6.87256e-05	0.00225303	-0.000634061	-0.00020486	-0.000995568	-0.000139618	-0.000169222	-0.000163547	-8.98514e-05	0.000960307	0.00150062	-8.27542e-05	-0.00106664		-0.00013111	-0.000124943	-0.00028715	-0.000457532	-0.000294782		-9.48486e-05	-7.50189e-05	-0.000112154		-0.000119603	-6.85344e-05		-0.000151182	-0.000132219	0.00467613	-5.46669e-05	0.994317	0.994866		0.994539	0.987261	0.996505	0.989027	0.995461	0.99604	0.99604	0.993977	0.98726	0.990614	0.985643	0.989209	0.99134	0.989242	0.99148	0.990051	0.986713			0.982958	0.991941	0.98776	0.980675	0.989715	0.996005	0.808561	0.990325	0.834507	0.861365	0.985146	0.986087	0.98925	0.986818	0.995015	0.99349	0.989381	0.989411	0.987734	0.99032	0.994797	0.990019	0.995183	0.991557	0.991856	0.993657	0.983276	0.992363	0.996023	0.987523	0.993543	0.991317	0.98449	0.981767	0.413134	0.977253	0.98957	0.990356	0.990945	0.989496	0.972673	0.989737	0.989575	0.979805	0.913824	0.980412	0.990444	0.989722	0.994905	0.990643	0.996743	0.990425	0.883622	0.990754	0.990871	0.995637	0.996299	0.986316		0.981006	0.98915	0.990923	0.988681	0.989911	0.981753		0.987913	0.995964	0.987367	0.990772	0.995663	0.984866	0.995053	0.993566	0.991033	0.98618	0.996683		0.995886	0.174675	0.968115	0.89264	0.993182	0.961624	0.991631				0.801179	0.990301	0.649482	0.764361	0.965629	0.988355	0.996313		0.989843	0.989781	0.912957	0.985906	0.993023	0.991133	0.991791	0.993666	0.984603	0.749385	0.986408	0.988157	0.865004	0.99539	0.979103	0.986569	0.989311	0.988089	0.991638	0.984733	0.988798	0.938523	0.983684	0.991162	0.991647		0.879729	0.992203	0.992091	0.985349	0.99054	0.978592	0.983515	0.994627	0.995901	0.991718	0.994379	0.986309	0.994312		0.994702	0.995628	0.994966	0.996805	0.992025	0.991662		0.994939	0.984468	0.994388		0.990075	0.99604	0.986307	0.992991	0.987646	0.994919	0.981499	0.997534		0.943928	0.992437	0.987863	0.991704	0.987187	0.992207	0.994978	0.984915	0.962468	0.995897	0.989512	0.987529	0.99105	0.990526	0.976602		0.993608	0.975943	0.995403	0.983142	0.991444	0.98978	0.845466	0.984841	0.756504	0.988389	0.966203	0.974203	0.990097	0.986229	0.907438	0.984211	0.582745	0.459674	0.99664	0.878926	0.973144	0.981594	0.99448	0.503937	0.98952	0.996611	0.242231	0.98445	0.832351	0.914877	0.894257	0.903703	0.991148	0.749865	0.995461	0.350668	0.985146	0.199353	0.596242	0.451899	0.96218	0.993875	0.989598	0.983928	0.995901	0.99347	0.351171	0.948291	0.0095564	0.995534	0.987861	0.821698	0.99056	0.582672	4.55505e-09	0.986808	0.995364	0.985596	0.992439	0.994526	0.928112	0.994771	0.994853	0.98905	0.989228		0.991856		0.824708		0.994829		0.994614	0.988536	0.994694	0.994483	0.99134		0.991373	0.992655	0.995765	0.978636	0.985785	0.995107	0.953011	0.992725	0.988809	0.944123			0.987547	0.991875	0.990554	0.0133406	0.981427	0.981947		0.98925	0.91375	0.991557	0.993441	0.990813	0.980738	0.982669	0.990281	0.97477	0.98319	0.981807	0.990249	0.987138	0.983361	0.983059	0.994333	0.97758	0.974826	0.99469	0.99488	0.99454	0.994253	0.99325	0.980506	0.98464	0.990044		0.981796	0.991841	0.988676	0.928531	0.990811	0.985803	0.969582	0.993206	0.995207	0.987791	0.988279	0.99545		0.988667	0.982398	0.983672	0.994673	0.953098	0.994007	0.990836	0.0503474	0.948573	0.996918	0.0434791	0.695572	0.947692	0.971843	0.0920272	0.957689	0.992761	0.755635	0.994772	0.991509	0.260872	0.99157	0.981949	0.989263	0.985438	0.981575	0.870565	0.994905	0.966775	0.941893	0.0496654		0.996378	0.994425		0.993952	0.991777	0.992101	0.994334	0.994104	0.991291	0.991482	0.995113	0.996638	0.994757	0.987445	0.995171	0.991885	0.987084	0.988311	0.994539	0.988079	0.986342	0.985461	0.996988	0.992576	0.99539	0.899017	0.936833	0.994826	0.991433	0.996337	0.977482		0.981325	0.989127	0.994027	0.978048	0.99466	0.987672	0.991242	0.987987	0.95766	0.989751	0.991445	0.995209	0.989014	0.993989	0.991291	0.993522	0.994842	0.994452	0.982234	0.983474		0.990294	0.981269	0.994282	0.994335	0.99497	0.988559		4.51989e-37	0.994367	0.989515	0.994804	0.841535	0.985809	0.979405	0.992299				0.994474	0.961798	0.977599	0.986461	0.997239	0.995528	0.97741	0.990217	0.990612	0.958199	0.991989	0.991153	0.988806	0.991669	0.991171	0.783402	0.852317	0.992781	0.994891	0.833726	0.95289	0.984771	0.926093	0.989621	0.98742	0.987842	0.99332	0.928703	0.888802	0.993848	0.920834		0.990253	0.990712	0.978655	0.965996	0.978088		0.992949	0.994423	0.991662		0.991109	0.994905		0.988761	0.990171	0.663055	0.995936
RSV_family396	RSV_family396	-0.000328956	0.107232		-0.000316116	-0.000737424	-0.000202331	0.00275727	-0.000262712	-0.000229227	-0.000229227	0.0124735	-0.000737462	-0.000543336	-0.000831102	0.0185275	-0.000501311	-0.000622749	-0.000493194	-0.000575924	-0.000769126			-0.00098652	-0.000466503	-0.000708544	-0.0011187	-0.000595362	-0.00023127	-0.0235833	-0.000560035	-0.00956063	-0.0144885	-0.000859843	-0.000802328	-0.000622246	-0.000392391	-0.000288538	-0.00037682	-0.000614704	-0.000612952	-0.000710015	-0.000509207	-0.000301182	-0.000577776	-0.000278827	-0.00048872	-0.000471444	-0.000367174	-0.000782277	-0.000442079	-0.000230209	-0.000722262	-0.000373767	-0.000502632	-0.000897841	0.00444323	-0.0123296	-0.00131686	-0.000603741	-0.000558227	-0.000524165	-5.30577e-05	0.00109834	-0.000594077	-0.000603484	-0.00116912	0.0155678	-0.00113023	-0.000553166	-0.000594924	-0.000294921	-0.000541657	-0.000188558	-0.000554251	-0.0155091	-0.000535228	-0.000528438	-0.000252578	-0.00021424	-0.00079212		-0.00109954	-0.000628058	0.112098	-0.000655236	-0.000584032	-0.0010563		-0.000699667	-0.000233641	-0.000731283	-0.000534146	-0.000251052	1.49404e-05	-0.000286379	-0.000372435	-0.000519054	-0.000790818	-0.000192018		-0.00023815	0.0092122	-0.00184612	-0.00532187	-0.000394649	0.0615278	0.489834				0.000248276	-0.000561428	-0.00794388	-0.0228542	0.00318605	-0.000674062	-0.000213436		-0.000587954	-0.00059156	-0.000924937	-0.000815841	0.0167523	-0.000513264	-0.000475167	-0.000366642	-0.00089129	-0.00528835	-0.000786783	-0.000685546	-0.00219052	-0.000266869	-0.000397571	-0.00077746	-0.000618717	-0.000600601	-0.000484048	-0.000845901	-0.000633297	-0.00691869	-0.000944497	-0.000511614	-0.000483509		-0.010668	-0.000451337	-0.000457785	-0.000848123	-0.000547588	-0.00123935	-0.000954308	-0.00031101	-0.000237282	-0.000479402	-0.000325398	-0.000775704	-0.000329253		-0.000306668	-0.000253082	-0.000291416	-0.000184964	-0.000461623	-0.000482647		-0.000292941	-0.000899107	-0.000324828		-0.000574531	-0.000229227	-0.000792673	-0.000405704	-0.000715127	-0.000294106	-0.00107101	-0.000142714		0.0120142	-0.000437793	-0.000702573	-0.000480209	0.00948671	-0.000451111	0.072073	0.0699439	-0.00206741	-0.000237521	-0.000607086	0.0331761	-0.000518098	-0.000548395	-0.00135458		-0.000369996	-0.00139274	-0.000266112	0.00286229	-0.000495243	-0.000591615	0.012052	-0.000216475	0.00991562	-0.000672114	-0.00108663	-0.0014935	7.93843e-05	-0.000797162	0.0579429	-0.000913996	-0.00950901	-0.0161816	-0.00076573	-0.00457348	-0.00155484	-0.00106551	-0.000319529	-0.0024686	-0.000606639	-0.000196176	0.00295729	0.0287668	-0.00748856	-0.00862376	-0.00577523	-0.00860931	0.00253513	-0.018754	-0.000262712	-0.00965056	0.0609019	-0.0108164	-0.0134178	0.0208496	-0.00218997	-0.000354555	0.000655978	0.0132812	-0.000237282	-0.000378016	-0.0049459	0.00346835	0.000515413	-0.000258484	-0.0327633	-0.0179563	-0.000546423	-0.0232852	-0.00293821	0.000945938	-0.000268333	-0.000833786	-0.000437677	-0.000316869	-0.00232235	-0.000302691	-0.000297944	0.0063801	0.136614		-0.000471444		0.00361084		-0.000299323		-0.000311777	-0.000663621	-0.000307135	-0.000319357	-0.000501311		-0.000499399	-0.000425186	-0.000245139	0.0166791	-0.000822861	-0.000283255	-0.000558402	-0.000421087	-0.000623033	9.68806e-05			-0.000720859	-0.000470313	0.625982	-0.000701605	-0.00107519	-0.00104506		-0.000622294	-0.000485217	-0.000488723	-0.000379695	-0.000531816	0.00160218	0.000163172	-0.000562598	0.00159243	-0.000838512	-0.00105316	-0.000564437	-0.000744527	-0.000963219	0.00178854	-0.000328012	0.0331294	5.84486e-05	-0.000307365	0.068871	-0.000316024	-0.000332682	-0.000390697	-0.00112849	0.000569113	-0.000576314		0.0274685	-0.000472273	-0.000655501	0.0128163	-0.000531882	0.0128801	0.0132818	-0.000393278	-0.000277414	-0.000706732	-0.000678507	-0.000263379		-0.000656018	-0.000867577	-0.000945221	-0.000308367	-0.000564127	-0.00127712	-0.000530467	0.0101825	0.47155	-0.000178373	0.0379552	0.00173669	0.000967436	0.00279465	-0.000947393	-0.00240458	0.00580038	-0.0143853	-0.000302634	-0.00049151	0.0047807	-0.000487946	-0.00104494	-0.000621504	-0.000842947	-0.00106662	-0.0058294	-0.000294921	-0.00192374	-0.00195945	0.0311591		-0.000209639	-0.000322727		-0.000350066	-0.000475962	-0.000457237	-0.00032796	-0.000341301	-0.000504136	-0.000493088	-0.000282856	-0.000194614	-0.000303481	-0.000726763	-0.000279498	0.0178304	-0.000747671	-0.000676659	-0.000316102	-0.000683312	-0.000790594	-0.000841639	-0.000174372	-0.000429763	-0.000266869	-0.0191186	-0.00344775	-0.000299467	-0.000495929	-0.00021202	0.164182	-0.000251227	1	0.00183396	-0.000345729	-0.00127081	-0.000309104	-0.000713612	-0.00050694	-0.00069539	-0.0101504	-0.000593299	-0.000495237	-0.00027734	-0.000635928	-0.000347936	-0.000504136	-0.000374969	0.0364692	-0.000321133	-0.00102845	-0.000232839		0.00950992	0.0108161	-0.000330976	-0.000327909	-0.000291174	-0.000662295		-0.00156102	-0.000326049	0.0194743	0.0101697	0.00253309	-0.000821467	0.00109511	-0.000445749				-0.000319846	-0.00221216	0.0276573	-0.000783733	-0.000159797	-0.000258832	-0.000920383	-0.000566318	-0.000543452	0.00568947	-0.00046369	-0.000512115	-0.000648003	0.489851	-0.000511047	-0.0104413	-0.00532275	-0.00041788	-0.000295744	-0.0103658	-0.00968898	-0.000881566	-0.00377478	-0.000600811	-0.000193701	0.0131185	-0.000386654	-0.00510681	-0.00939932	-0.000356113	-0.00270503		-0.000564202	4.39233e-05	-0.00123568	0.0062959	0.062863		-0.000408158	0.000224755	0.00182917		0.629185	-0.000294921		-0.000650574	-0.000568974	0.155471	-0.000235246	0.975548	1.24204e-23		0.976503	0.945221	0.984959	0.79725	0.980471	0.98296	0.98296	0.24513	0.945218	0.959624	0.938275	0.084268	0.962745	0.953729	0.963348	0.957205	0.94287			0.926763	0.96533	0.947363	0.916983	0.955762	0.982808	0.0279728	0.958384	0.373021	0.177006	0.936145	0.940408	0.953767	0.970835	0.978552	0.971992	0.954326	0.954456	0.947254	0.962158	0.977612	0.957067	0.979274	0.96368	0.964963	0.972709	0.941895	0.967144	0.982887	0.946346	0.972219	0.962647	0.93333	0.678876	0.25062	0.902346	0.95514	0.958519	0.961048	0.996056	0.918489	0.955857	0.955159	0.913256	0.146887	0.916131	0.958894	0.955794	0.978078	0.959749	0.985983	0.958814	0.148417	0.960226	0.96073	0.981224	0.984074	0.941165		0.9184	0.953335	1.09401e-25	0.951318	0.956603	0.921599		0.948022	0.982632	0.945677	0.960307	0.981338	0.998889	0.978712	0.972318	0.961427	0.941262	0.985726		0.982297	0.390693	0.863429	0.619988	0.970667	9.56539e-09	0				0.981544	0.958281	0.459191	0.0331956	0.766574	0.949921	0.984134		0.956312	0.956044	0.931323	0.939407	0.118525	0.961857	0.964686	0.972748	0.933815	0.622194	0.941561	0.949069	0.838275	0.980162	0.97045	0.942252	0.954028	0.955373	0.964027	0.937179	0.952946	0.519152	0.929874	0.96198	0.964067		0.320214	0.966456	0.965977	0.937014	0.959309	0.908068	0.929148	0.976882	0.982361	0.964372	0.975813	0.942382	0.975526		0.977205	0.981187	0.978338	0.98625	0.965692	0.964131		0.978225	0.933236	0.975855		0.957308	0.98296	0.941124	0.969846	0.946875	0.978138	0.92051	0.989391		0.262946	0.967462	0.947806	0.964312	0.376729	0.966473	1.76657e-11	6.80066e-11	0.847248	0.982344	0.954892	0.00198797	0.961498	0.959249	0.899564		0.972499	0.89675	0.980219	0.789705	0.963195	0.95604	0.261445	0.983908	0.355535	0.950066	0.919355	0.889327	0.994098	0.940791	6.54082e-08	0.932133	0.375608	0.131602	0.943122	0.67001	0.884812	0.920917	0.976249	0.818083	0.954925	0.985417	0.782898	0.00734276	0.485331	0.421668	0.590502	0.422447	0.813269	0.0805417	0.980471	0.368542	1.3487e-08	0.313532	0.211208	0.0520327	0.838314	0.973646	0.951263	0.215893	0.982361	0.971903	0.644917	0.746571	0.961698	0.980785	0.00226168	0.0942864	0.959395	0.0300156	0.784263	0.929767	0.980054	0.938076	0.967471	0.976447	0.828688	0.9775	0.977853	0.552198	1.89067e-37		0.964963		0.73654		0.97775		0.976825	0.950696	0.97717	0.976262	0.962745		0.962887	0.968399	0.981777	0.120142	0.938886	0.978945	0.958506	0.968703	0.953708	0.992798			0.94645	0.965047	0	0.947878	0.920201	0.92243		0.953763	0.96394	0.96368	0.971778	0.96048	0.881331	0.98787	0.958194	0.882048	0.937726	0.921831	0.958058	0.944694	0.928488	0.867648	0.975619	0.00201733	0.995655	0.977153	1.32171e-10	0.976509	0.975272	0.970961	0.91626	0.957711	0.957176		0.0104719	0.964901	0.951299	0.232397	0.960475	0.230082	0.215872	0.970769	0.979379	0.947498	0.949592	0.980422		0.95126	0.935572	0.929821	0.977078	0.958081	0.905279	0.96058	0.342736	0	0.98674	0.000403582	0.871451	0.928176	0.794562	0.92966	0.822722	0.588885	0.180112	0.977504	0.963473	0.656	0.963737	0.922439	0.953822	0.937398	0.920835	0.587022	0.978078	0.857747	0.855135	0.00368493		0.984416	0.976011		0.97398	0.964627	0.966018	0.975622	0.974631	0.962535	0.963356	0.978974	0.985533	0.977441	0.946012	0.979224	0.0966189	0.944461	0.949729	0.976504	0.949235	0.941278	0.937494	0.987037	0.968059	0.980162	0.0748252	0.748026	0.97774	0.963144	0.984239	1.58218e-53	0.981325		0.864319	0.974302	0.905745	0.977024	0.946987	0.962327	0.948339	0.344261	0.955915	0.963196	0.979384	0.952751	0.974138	0.962535	0.97213	0.000676005	0.97613	0.923659	0.982692		0.375562	0.313544	0.975398	0.975626	0.978356	0.950794		0.884357	0.975764	0.0695731	0.34334	0.813417	0.93899	0.918728	0.966871				0.976225	0.836699	0.00995324	0.941787	0.988121	0.98076	0.93166	0.957918	0.959616	0.59603	0.965539	0.961943	0.951855	0	0.962022	0.330608	0.619931	0.968942	0.978016	0.334119	0.366639	0.934536	0.725052	0.955358	0.985601	0.221569	0.971261	0.634197	0.381141	0.973531	0.80101		0.958075	0.996735	0.908339	0.557456	4.54502e-09		0.969664	0.983292	0.86467		0	0.978078		0.951664	0.957721	4.07067e-48	0.982513
RSV_family397	RSV_family397	-0.000180996	-0.000173009		-0.000184031	-0.000429302	-0.00011779	-0.00035802	-0.000152941	-0.000133448	-0.000133448	-0.000202951	-0.000428311	-0.000316311	-0.000483837	0.0142016	-0.000291845	-0.000362542	-0.00028712	-0.000335282	-0.000447757			-0.000568047	-0.000271581	-0.000411257	-0.000651266	-0.000346598	-0.000134637	-0.0141067	-0.000326032	-0.00501243	-0.00853357	-0.00050057	0.00152926	-0.000362249	-0.000398949	-0.000167977	-0.000219371	-0.000357858	-0.000356839	-0.000413345	-0.000301491	-0.000175338	-0.00033636	-0.000162323	-0.000284515	-0.000274457	-0.000213756	-0.000537328	-0.000257362	-0.000134019	-0.000414559	-0.000217593	-0.000292614	-0.000522691	-0.000436916	-0.0166653	-0.000653671	-0.000351476	-0.000324979	-0.00030515	-0.000353973	0.00104856	-0.000339662	-0.000351327	-0.000680618	0.00546407	-0.000650054	-0.000322033	-0.000346343	-0.000171692	-0.000315333	-0.000109772	-0.000322665	-0.0103111	-0.00031159	-0.000307637	-0.000147042	-0.000124723	0.00648664		-0.000640113	-0.000365633	-0.000305896	-0.000381454	-0.000340002	-0.00061494		-0.000407321	-0.000136017	-0.000425726	-0.00031096	-0.000146153	-0.000510034	-0.000166719	-0.000216818	-0.000302174	-0.000465728	-0.000111786		-0.000138642	0.000524205	-0.000619839	-0.00137415	-0.00022975	-0.00116724	-0.000282017				0.00574623	-0.000326843	-0.007595	-0.0184274	-0.000210753	-0.000372942	-0.000124255		-0.000342285	-0.000344385	-0.000525474	-0.000474953	-0.000235122	-0.000298804	-0.000276625	-0.000213446	-0.000518876	0.0762261	-0.000458036	-0.0003991	-5.7303e-05	0.0040363	-0.000622775	-0.000452609	-0.000360195	-0.00040138	-0.000137303	-0.000306521	-0.000351779	-0.00290924	-0.000549852	-0.000297843	-0.000281481		-0.00323863	-0.000262752	-0.000266506	0.00279706	-0.000318786	-0.000721502	-0.000508589	-0.000181059	-0.000138137	-0.000279091	-0.000189435	-0.000207261	-0.000191679		-0.000178531	-0.000147335	-0.000169652	-0.000107679	-0.00026874	-0.00028098		-0.00017054	-0.000523428	-0.000189103		-0.000274297	-0.000133448	-0.000461465	-0.000236186	-0.000416321	-0.000171218	-0.000623504	-8.30828e-05		-0.00161167	-0.000254867	-0.000409012	-0.00027956	-0.000431781	-0.00026262	-0.000169237	0.00252095	-0.00100678	-0.000138276	0.000510311	-0.000420257	-0.00018254	-0.000319256	-0.000788586		-0.000215398	-0.000577607	-0.000154921	-0.000390717	-0.000288312	-0.000322033	-0.000361533	0.000119629	-0.0115569	-0.000175007	-0.00100538	0.00382656	-0.00026302	-0.000464079	0.00142241	-0.000532095	-0.00532072	-0.013458	-0.000457092	-0.00310801	-0.000824067	0.000198222	-0.000186018	-0.0281561	-0.000272145	-0.000114207	0.000387214	-0.000451538	0.00248692	-0.000486952	-0.00274846	-0.00587863	-0.000298307	-0.00676216	-0.000152941	-0.00956879	0.00292712	-0.00141731	-0.00475883	-0.00190022	-0.00116485	0.00457055	-0.000277073	0.000771118	-0.000138137	-0.000220067	-0.00785135	-0.000973628	-0.000255847	-0.00015048	-0.0208177	-0.01134	-0.000318108	-0.0113152	-0.0019914	-0.000444571	-0.000156214	-0.0004854	-0.0002548	-0.00018447	-0.00187213	-0.000176215	-0.000173452	0.00363806	-0.000215161		-0.000274457		-0.000884577		-0.000174255		0.00158529	-0.000326103	-0.000178803	-7.98239e-05	-0.000291845		-6.95735e-05	-0.000247528	-0.000142711	-0.000714929	-0.00047904	-0.000164901	-0.000180718	-0.000245142	-0.000377131	-0.00172233			-0.000419658	-0.000273799	-0.000318308	-0.000408449	-0.000493401	-0.000604205		-0.000362277	0.000263056	-0.000284517	-0.000221045	-0.000309604	-0.000563867	-0.000485785	-0.000309722	-0.000803726	-0.00054897	-0.000598038	2.55944e-05	-0.000433436	-0.000404553	0.000124655	-0.000190957	-0.000739632	0.00555569	-0.000178937	-0.000172522	-0.000183978	-0.000193676	-0.00022745	-0.000639981	-0.000515622	-0.000332587		-0.000613504	-0.00027494	0.00248633	-0.00284694	-0.000309643	0.00515052	-0.00056426	-0.000228952	0.0114748	-0.000411434	-0.000395002	-0.00015333		-0.00038191	-0.000453368	-0.000550273	-0.00017952	0.00034691	0.163243	-0.000308819	0.00384251	-0.00192576	-0.000103842	0.359806	-0.000845709	-0.000963212	0.0146645	-0.000529113	0.00330783	-0.00023463	-0.00722915	-0.000176183	-0.000286139	0.141755	-0.000284065	-0.000608329	-0.000361817	-0.000486931	-1.95074e-06	-0.000367475	-0.000171692	-0.00111993	-0.00159963	0.000648542		-0.000122044	0.00349959		-0.000203796	-0.000277088	-0.000266187	-0.000190927	-0.000198693	-0.00029349	-0.000287058	-0.000164669	-0.000113297	-0.000176675	-0.000423095	-0.000162713	-0.00025735	-0.000435267	-0.000393926	-8.23911e-05	-0.000401744	0.00099487	-0.000489972	-0.000101513	-0.000250192	0.0040363	-0.00950051	-0.00194278	-0.000174339	-0.000288712	-0.000123431	0.00017966	-0.000146255	0.00183396	1	-0.000201271	-0.000739819	-0.000179949	-0.000415439	-0.000295122	0.934192	-0.00721523	-0.000244708	0.000120654	-0.000161457	-0.000370214	-0.000202556	-0.00029349	-0.000218293	0.103439	-0.000186952	-0.00052699	0.00186751		-0.000327081	0.858662	-0.000192682	-0.000190897	-0.000169511	0.0417936		0.00368683	-0.000189814	-0.000353324	-0.0132964	0.642826	-0.000478228	0.000264005	-0.000259499				-0.000186203	-0.00128784	-0.000745409	-0.000456261	-9.3028e-05	-0.000150682	0.00388622	-0.00032969	-0.000316378	-0.00138576	-0.000269943	-0.000298135	-0.000377244	-0.000280755	-0.000297513	-0.00602594	-0.00459095	-0.000243274	-0.000172171	-0.00273941	-0.00363559	-0.000254352	-0.00217121	-0.00034977	-0.000423936	-0.000409718	-0.000225096	-0.00224815	0.00496368	0.00143099	-0.00098925		-0.000328458	-0.000313007	-0.000719369	-0.000876797	-0.000738488		-0.000237615	-0.000187937	-0.000136763		-0.00029963	-0.000171692		-0.000378741	-0.000331236	0.000206717	-0.000136952	0.986545	0.987139		0.986319	0.968093	0.991243	0.973389	0.98863	0.990079	0.990079	0.984913	0.968167	0.976488	0.964042	0.185739	0.978306	0.973053	0.978657	0.975078	0.966722			0.95779	0.979812	0.969434	0.951613	0.974237	0.989991	0.188693	0.975766	0.640476	0.42654	0.9628	0.886694	0.973075	0.970348	0.987513	0.983693	0.973401	0.973477	0.969278	0.977589	0.986966	0.974998	0.987933	0.978851	0.979598	0.98411	0.96007	0.980869	0.990037	0.969188	0.983825	0.978249	0.961157	0.967528	0.12045	0.951434	0.973875	0.975844	0.977317	0.97369	0.922171	0.974753	0.973886	0.949435	0.610671	0.951703	0.976063	0.974256	0.987236	0.976561	0.991839	0.976016	0.336672	0.976839	0.977133	0.989069	0.990728	0.54558		0.952441	0.972823	0.977262	0.971648	0.974728	0.954309		0.969726	0.989888	0.968359	0.976886	0.989135	0.962097	0.987606	0.983882	0.977539	0.965387	0.99169		0.989693	0.961045	0.953945	0.898121	0.982921	0.913395	0.979037				0.592368	0.975705	0.47915	0.0859585	0.984333	0.97228	0.990763		0.974558	0.974402	0.96095	0.964702	0.982522	0.977789	0.979437	0.984133	0.96144	1.13805e-12	0.965959	0.970337	0.99574	0.706856	0.953727	0.966362	0.973227	0.970167	0.989793	0.977216	0.973853	0.786339	0.95914	0.97786	0.979076		0.762836	0.980468	0.980189	0.794389	0.976304	0.946402	0.962204	0.98654	0.989731	0.979254	0.985918	0.984593	0.985751		0.986728	0.989047	0.987388	0.991995	0.980023	0.979114		0.987322	0.961102	0.985942		0.97961	0.990079	0.965704	0.982443	0.969057	0.987272	0.953673	0.993823		0.880633	0.981054	0.9696	0.979219	0.967909	0.980478	0.987419	0.814295	0.925263	0.98972	0.962076	0.968765	0.98643	0.976269	0.941427		0.983988	0.95708	0.988483	0.97096	0.978569	0.976063	0.973128	0.991107	0.281549	0.98699	0.925367	0.721436	0.980448	0.96551	0.894563	0.960459	0.620064	0.209842	0.966029	0.772131	0.938797	0.985265	0.986172	0.00869152	0.97977	0.99151	0.97122	0.966441	0.816757	0.963811	0.797884	0.583868	0.977826	0.52865	0.98863	0.372614	0.785058	0.894939	0.657473	0.859467	0.913572	0.670209	0.979404	0.942722	0.989731	0.983641	0.464439	0.927717	0.980981	0.988813	0.0523934	0.290678	0.976355	0.291733	0.852799	0.966959	0.988387	0.963926	0.981059	0.986287	0.861524	0.9869	0.987106	0.734628	0.984005		0.979598		0.934313		0.987046		0.882573	0.97576	0.986708	0.994066	0.978306		0.994828	0.9816	0.989391	0.94689	0.964399	0.987741	0.986566	0.981777	0.971969	0.872505			0.96881	0.979647	0.97634	0.969642	0.963332	0.955106		0.973073	0.980446	0.978851	0.983568	0.976986	0.9581	0.963898	0.976978	0.940305	0.959206	0.955563	0.998097	0.967786	0.969932	0.990733	0.985805	0.945057	0.604701	0.986698	0.987175	0.986323	0.985602	0.983092	0.95245	0.961682	0.975279		0.954415	0.979562	0.8168	0.790807	0.976984	0.631298	0.958071	0.98298	0.284981	0.96942	0.970641	0.988601		0.971614	0.966306	0.959109	0.986655	0.974214	6.26579e-53	0.977045	0.720324	0.857598	0.99228	9.9788e-264	0.937193	0.928488	0.171803	0.96068	0.757925	0.982558	0.500577	0.986903	0.97873	3.23127e-40	0.978884	0.954799	0.973107	0.963813	0.999855	0.972686	0.987236	0.916892	0.881518	0.951815		0.990927	0.744369		0.98485	0.979403	0.980213	0.985807	0.985229	0.978184	0.978662	0.987759	0.991577	0.986866	0.968554	0.987904	0.98087	0.96765	0.970721	0.993875	0.97014	0.926145	0.963587	0.992453	0.981402	0.706856	0.376035	0.856353	0.98704	0.978539	0.990824	0.986644	0.989127	0.864319		0.985038	0.945044	0.986623	0.969123	0.978063	0	0.501403	0.981809	0.99103	0.987997	0.972483	0.984942	0.978184	0.983773	4.29666e-22	0.986102	0.960838	0.861862		0.975688	0	0.985676	0.985809	0.987399	9.78733e-05		0.731208	0.985889	0.973738	0.215367	0	0.964459	0.980375	0.98071				0.986158	0.904488	0.944629	0.966091	0.993084	0.988798	0.717279	0.975494	0.976483	0.897265	0.979934	0.977839	0.971961	0.97913	0.977885	0.574477	0.668824	0.981916	0.987201	0.798535	0.734802	0.981093	0.839681	0.974002	0.968492	0.969548	0.983267	0.834081	0.643729	0.893931	0.926561		0.975585	0.976734	0.94656	0.934889	0.945142		0.982337	0.986029	0.989833		0.977728	0.987236		0.971849	0.975379	0.984633	0.989819
RSV_family398	RSV_family398	-0.000105199	-9.50376e-05		-0.000101092	-0.000235824	-6.47045e-05	-0.000203136	-8.40139e-05	-7.33057e-05	-7.33057e-05	-0.000111485	-0.000235836	-0.000173756	-0.000265782	-0.000199765	-0.000160317	-0.000199152	-0.000157721	-0.000184178	-0.000245962			-0.000315484	-0.000149185	-0.000226589	-0.000357754	-0.000190394	-7.39588e-05	-0.00666518	-0.000179096	-0.00381632	-0.00643137	-0.000274973	-0.000257563	-0.000198991	-0.000244027	-9.22731e-05	-0.000120505	-0.000196579	-0.000196019	-0.000227059	-0.000179199	-9.63166e-05	-0.00018477	-8.91673e-05	-0.00015629	-0.000150765	-0.00011742	-0.000309608	-0.000141375	-7.36197e-05	-0.000230976	-0.000119529	-0.000160739	-0.000287125	-0.000337534	-0.00337075	-0.000421126	-0.000193073	-0.000178518	-0.000167625	-0.000194445	-0.000505957	-0.000189983	-0.000192991	-0.000373878	-0.00159833	-0.000362624	-0.000176899	-0.000190254	-9.43143e-05	-0.000173219	-6.02999e-05	-0.000177247	-0.0078914	-0.000171163	-0.000168992	-8.07731e-05	-6.85129e-05	-0.000253316		-0.000351627	-0.00020085	-0.000168035	-0.000209541	-0.00018677	-0.000337799		-0.00022375	-7.4717e-05	-0.00023386	-0.000170817	-8.02851e-05	-0.000280172	-9.15824e-05	-0.000119103	-0.000165991	-0.000255834	-6.14062e-05		-7.61592e-05	-0.000786918	-0.000590379	-0.00237157	-0.000126207	-0.000710663	-0.000154918				0.00205944	-0.000179542	0.00100638	-0.0152235	-0.000160744	-0.000215562	-6.82557e-05		-0.000188025	-0.000189178	-0.00029579	-0.000260902	-0.000129158	-0.000164139	-0.000151956	-0.00011725	-0.00028503	0.00017581	-0.000251609	-0.000219234	-0.00251095	-8.53433e-05	-0.000386865	-0.000248628	-0.000197862	-0.000220487	-0.000154796	-0.000282632	-0.000207375	-0.0026458	-0.000302045	-0.000163612	-0.000154624		-0.000195165	-0.000144335	-0.000146397	-0.000271225	-0.000175116	-0.000396336	-0.000305183	-9.94594e-05	-7.58815e-05	-0.00015331	-0.000104061	-0.000253456	-0.000105293		-9.80707e-05	-8.09341e-05	-9.31932e-05	-5.91505e-05	-0.000147625	-0.000154348		-9.36811e-05	-0.00028753	-0.000103878		-0.000183732	-7.33057e-05	-0.000253493	-0.000129742	-0.000228694	-9.40535e-05	-0.000342504	-4.56391e-05		-0.000970014	-0.000140004	-0.000224679	-0.000153568	-0.000237186	-0.000144263	-9.29657e-05	0.00678046	-0.000695021	-7.59579e-05	-0.000194143	-0.000230856	-0.000165685	-0.000175374	-0.000433187		-0.000118323	-0.000445392	-8.51011e-05	-0.000312077	-0.000158376	-0.000189195	-0.000260368	-0.000280617	0.0309941	-0.000214939	-0.000625812	-0.000477613	-0.000183313	-0.000254928	-0.00133143	-0.000292291	0.000356565	0.00590904	-0.000266879	-0.00202338	-0.00049723	-0.000340745	-0.000102184	0.00898616	-0.000194	-6.27362e-05	-0.000505995	-0.000287864	-0.00312656	-0.00314394	-0.00196318	0.00345449	-0.000163867	-0.00909181	-8.40139e-05	-0.00410258	-0.000274978	-0.00375742	-0.00511217	-0.0012966	-0.000700342	-0.000113385	-0.000192561	-0.000297524	-7.58815e-05	-0.000120888	-0.00750798	-0.000957856	-0.000685151	-8.26619e-05	-0.0163846	0.00117917	-0.000174743	-0.00649985	-0.00176924	-0.000244212	-8.58114e-05	-0.00026664	-0.000139967	-0.000101333	-0.0016377	-9.67989e-05	-9.52808e-05	-0.00020271	-0.000199413		-0.000150765		-0.000741954		-9.57221e-05		-9.97047e-05	-0.000212222	-9.82202e-05	-0.000102129	-0.000160317		-0.000159705	-0.000135972	-7.83941e-05	-0.000395512	-0.000263147	-9.05835e-05	-0.000216299	-0.000134662	-0.000207166	-0.0010352			-0.000230527	-0.000150404	-0.000174853	-0.00022437	-0.000343841	-0.000334205		-0.000199006	-0.000343817	-0.000156291	-0.000121424	-0.000170072	-0.000356592	-0.000320843	-0.000179916	-0.000467111	-0.00031119	-0.000336795	-0.000180504	-0.000238096	-0.000308033	-0.000313615	-0.000104896	-0.000415067	-0.000466078	-9.82938e-05	-9.47701e-05	-0.000101063	-0.00010639	-0.000124943	-0.000360884	-0.000284357	-0.000184302		-0.000337011	-0.00015103	-0.000209626	-0.00178307	-0.000170093	-0.000262823	-0.000563206	-0.000125768	-8.87157e-05	-0.000226009	-0.000216983	-8.42271e-05		-0.000209791	-0.00032585	-0.000302277	-9.86141e-05	-0.00022032	-0.000507556	-0.000169641	-0.000560046	-0.000590678	-5.70426e-05	-4.04972e-05	-0.00167935	-0.000968971	0.0194491	-0.000302971	-0.000783584	-0.000133998	0.00034527	-9.67809e-05	-0.000157182	-0.00058489	-0.000156043	-0.000334168	-0.000198754	-0.00026957	-0.000341099	-0.00240659	-9.43143e-05	-0.000615201	-0.00107657	-0.00137706		-6.70415e-05	-0.000103206		-0.000111949	-0.00015221	-0.000146222	-0.00010488	-0.000109146	-0.00016122	-0.000157687	-9.04559e-05	-6.22366e-05	-9.70515e-05	-0.000232415	-8.93819e-05	-0.000150212	-0.000239101	-0.000216392	-0.000101088	-0.000220687	-0.000252828	-0.000269152	-5.57633e-05	-0.000137436	-8.53433e-05	-0.00993821	-0.00117052	-9.57679e-05	-0.000158595	-6.7803e-05	-0.000416896	-8.03412e-05	-0.000345729	-0.000201271	1	-0.000406398	-9.88498e-05	-0.000228209	-0.000162117	-0.000222382	-0.00426546	-0.000189734	-0.000158374	-8.86918e-05	-0.000203367	-0.000111268	-0.00016122	-0.000119913	-0.000752244	-0.000102697	-0.000328893	-0.000305939		-0.000179673	-0.000346755	-0.000105844	-0.000104864	-9.31161e-05	-0.000211799		-0.000499207	-0.000104269	-0.000194088	0.00967012	0.00113411	-0.000262701	-0.000262955	-0.000142548				-0.000102285	-0.000707437	-0.000414717	-0.000250634	-5.11022e-05	-8.2773e-05	-0.000485531	-0.000181105	-0.000173793	-0.000774137	-0.000148286	-0.000163772	-0.000207228	-0.000154225	-0.00016343	-0.00421906	-0.00426862	-0.000133636	-9.45774e-05	-0.00503098	-0.00378143	-0.00028192	-0.00137006	-0.000192136	-0.000232877	-0.000225067	-0.00012365	-0.00237318	-0.00337149	-0.000113883	-0.00146786		-0.000180429	-0.000171941	-0.000395165	-0.000629638	-0.000405667		-0.000130527	-0.000103238	-0.000154341		-0.000164593	-9.43143e-05		-0.00020805	-0.000181955	-4.6253e-05	-7.52304e-05	0.992179	0.992935		0.992485	0.98247	0.99519	0.984899	0.993754	0.99455	0.99455	0.991712	0.982469	0.987083	0.980243	0.98515	0.988082	0.985195	0.988275	0.986308	0.981716			0.976549	0.98891	0.983156	0.973409	0.985846	0.994502	0.534579	0.986686	0.722151	0.549008	0.97956	0.980854	0.985207	0.98186	0.99314	0.991042	0.985387	0.985428	0.983121	0.986678	0.99284	0.986264	0.993371	0.988381	0.988792	0.991271	0.976986	0.98949	0.994527	0.98283	0.991114	0.988051	0.978657	0.974911	0.753468	0.9687	0.985647	0.986729	0.987539	0.985545	0.9624	0.985877	0.985653	0.972211	0.881614	0.973047	0.986849	0.985857	0.992989	0.987123	0.995517	0.986824	0.462163	0.987276	0.987437	0.993995	0.994907	0.98117		0.973864	0.985069	0.987508	0.984423	0.986116	0.974891		0.983367	0.994445	0.982616	0.987302	0.994031	0.979174	0.993192	0.991146	0.98766	0.980982	0.995435		0.994338	0.941551	0.956132	0.825116	0.990618	0.947206	0.988483				0.84783	0.986653	0.925293	0.156038	0.98805	0.983976	0.994926		0.986022	0.985937	0.978013	0.980606	0.990398	0.987798	0.988704	0.991283	0.978813	0.98693	0.981296	0.983703	0.815018	0.993655	0.971246	0.981518	0.985291	0.98361	0.988492	0.978991	0.984584	0.805279	0.977548	0.987837	0.988505		0.985492	0.98927	0.989117	0.979839	0.986982	0.970542	0.977315	0.992606	0.994359	0.988603	0.992264	0.981159	0.992172		0.992709	0.993983	0.993072	0.995603	0.989026	0.988526		0.993036	0.978627	0.992278		0.986342	0.99455	0.981156	0.990355	0.983	0.993008	0.974542	0.996607		0.927985	0.989592	0.983298	0.988584	0.982368	0.989275	0.993089	0.527535	0.948366	0.994353	0.985568	0.982839	0.987683	0.986963	0.967805		0.991204	0.966898	0.993673	0.976803	0.988226	0.985935	0.980646	0.979141	0.00387019	0.984022	0.953502	0.964505	0.986373	0.98105	0.901272	0.978273	0.973497	0.581923	0.980162	0.850463	0.963048	0.974672	0.992404	0.402425	0.985578	0.995336	0.962397	0.978602	0.770809	0.769571	0.854862	0.74755	0.987818	0.396915	0.993754	0.70227	0.97956	0.726266	0.633841	0.903842	0.947972	0.991571	0.985685	0.977884	0.994359	0.991013	0.4842	0.928885	0.949099	0.993855	0.126828	0.912514	0.98701	0.544762	0.869064	0.981846	0.993621	0.980179	0.989595	0.992467	0.87872	0.992804	0.992917	0.984931	0.985176		0.988792		0.944885		0.992884		0.992588	0.984224	0.992698	0.992408	0.988082		0.988128	0.989892	0.994172	0.970603	0.980439	0.993266	0.983921	0.989989	0.9846	0.92316			0.982863	0.988819	0.987002	0.983321	0.974442	0.975158		0.985206	0.974444	0.988381	0.990973	0.987357	0.973495	0.976151	0.986625	0.965285	0.976869	0.974966	0.986581	0.982301	0.977103	0.976688	0.992202	0.969151	0.965361	0.992693	0.992955	0.992487	0.992091	0.990712	0.973176	0.978863	0.986299		0.97495	0.988772	0.984417	0.868049	0.987355	0.980463	0.958149	0.99065	0.993405	0.983199	0.98387	0.993738		0.984405	0.975779	0.977531	0.992669	0.983622	0.962281	0.987389	0.958384	0.95611	0.995759	0.996989	0.875661	0.928062	0.0699345	0.977479	0.941798	0.990038	0.974336	0.992805	0.988315	0.956539	0.9884	0.975161	0.985225	0.979962	0.974646	0.822576	0.992989	0.954289	0.920099	0.897906		0.995016	0.992327		0.991678	0.988685	0.98913	0.992203	0.991886	0.988015	0.988278	0.993275	0.995373	0.992785	0.982723	0.993355	0.988833	0.982226	0.983914	0.992485	0.983595	0.981206	0.979993	0.995854	0.989783	0.993655	0.35444	0.913153	0.99288	0.98821	0.994959	0.969015	0.994027	0.974302	0.985038		0.969795	0.992651	0.983036	0.987948	0.983469	0.691047	0.985895	0.988226	0.993406	0.984882	0.991728	0.988015	0.991086	0.944122	0.992365	0.975553	0.977259		0.986643	0.974226	0.992131	0.992204	0.993078	0.984255		0.962901	0.992249	0.985572	0.367572	0.915844	0.980472	0.980453	0.989403				0.992396	0.947445	0.969177	0.981369	0.996201	0.993847	0.963917	0.986537	0.98708	0.942499	0.988976	0.987825	0.984595	0.988535	0.987851	0.694238	0.69083	0.990065	0.992969	0.639239	0.724588	0.979044	0.898422	0.985717	0.982689	0.983269	0.990808	0.824999	0.753417	0.991534	0.891215		0.986587	0.987218	0.970629	0.953218	0.969849		0.990297	0.992325	0.988526		0.987764	0.992989		0.984534	0.986474	0.996561	0.994407
RSV_family399	RSV_family399	-0.000386682	-0.000349333		-0.000371589	-0.000866828	-0.000237837	-0.000746674	-0.000308813	-0.000269452	-0.000269452	-0.00040979	-0.000866872	-0.000638682	-0.000976944	-0.000734284	-0.000589282	-0.00073203	-0.00057974	-0.000676988	-0.000904092			-0.00115964	-0.000548365	-0.00083288	-0.00131501	-0.000699837	-0.000271853	-0.0118578	-0.000658311	0.00595139	0.00962817	-0.00101073	-0.000352633	-0.000731438	-0.00089698	-0.000339171	-0.000442944	-0.000722573	-0.000720514	-0.00083461	-0.000658689	-0.000354034	-0.000679165	-0.000327755	-0.000574481	-0.000554173	-0.000431606	-0.00113804	-0.000519656	-0.000270607	-0.000849006	-0.000439356	-0.000590835	-0.0010554	-0.00124069	0.00565956	-0.00154795	-0.000709686	-0.000656185	-0.000616146	-0.000714727	-0.00185976	-0.000698326	-0.000709384	-0.00137428	0.0355551	0.000626339	-0.000650236	-0.000699322	-0.000346674	-0.000636707	-0.000221647	-0.000651512	-0.00242919	-0.00062915	-0.000621169	-0.0002969	-0.000251835	-0.000931122		-0.00129249	-0.00073827	-0.000617653	-0.000770217	-0.000686518	-0.00124166		-0.000822446	-0.00027464	-0.000859609	-0.000627878	-0.000295107	-0.000991941	0.111199	-0.00043779	-0.000610138	-0.00094038	-0.000225713		-0.000279941	0.000490458	-0.00217008	0.0129498	-0.000463902	-0.00233568	-0.000569436				0.0324795	-0.000659948	-0.00526011	-0.0101177	0.00540986	-0.000392121	-0.00025089		-0.000691128	-0.000695368	-0.00108725	-0.000959006	-0.00047475	-0.000603332	-0.00055855	-0.000430981	0.112881	0.00295228	0.00192625	-0.000805846	0.0562561	-0.000313699	-0.000750561	-0.000913889	-0.00072729	-0.000810451	-0.000568989	-0.00103888	-0.000762257	0.00324878	-0.00111024	-0.000601393	-0.000568356		-0.00866009	-0.000530538	-0.000538117	-0.000996953	-0.00064368	-0.00145683	-0.00112177	-0.000365586	-0.00027892	-0.000563528	-0.0003825	-0.000225863	-0.000387031		-0.000360482	-0.000297493	-0.000342554	-0.000217422	-0.000542629	-0.000567342		-0.000344347	-0.00105688	-0.000381829		-0.000675351	-0.000269452	-0.000931772	-0.000476897	-0.000840619	-0.000345716	-0.00125895	-0.000167757		-0.00190831	-0.000514617	-0.000825861	-0.000564476	-0.000871834	-0.000530272	-0.000341717	0.000104425	-0.00015681	-0.000279201	-0.000713618	-0.000848566	0.0017862	-0.000644628	-0.00159228		-0.000434923	-0.00163714	-0.000312809	-0.00114711	-0.000582149	0.0346092	-0.000957043	-0.00103147	-0.0115964	-0.000790058	-0.00230032	0.00112653	-0.000673812	-0.000937049	0.0176991	-0.00107439	-0.0106643	-0.0145672	-0.000980978	-0.00465165	0.000521079	-0.00125249	-0.0003756	0.0169795	-0.000713093	-0.000230602	-0.00169221	-0.00105811	0.00960276	-0.00625691	-0.00105501	0.00566271	-0.00060233	-0.0047149	-0.000308813	0.000599481	0.00130485	0.00279328	-0.00931399	-0.00249644	-0.00257427	-0.000416773	-0.000707803	-0.00109362	-0.00027892	-0.000444351	-0.00116566	0.000907553	0.00647613	-0.000303843	-0.0116588	-0.0130534	-0.00064231	-0.0131619	-0.00286698	-0.000897659	-0.00031542	-0.0009801	-0.000514481	-0.000372474	-0.0021319	-0.000355807	-0.000350227	-0.000745109	-0.000732989		-0.000554173		-0.000317247		-0.000351849		-0.000366488	-0.000780074	-0.000361031	-0.000375398	-0.000589282		-0.000587034	-0.000499798	-0.000288156	-0.0013968	-0.000967258	-0.000332961	-0.000714316	-0.00049498	-0.000761487	0.0160883			-0.000847356	-0.000552844	-0.000642715	-0.000824724	-0.00118861	-0.00122845		-0.000731494	-0.00126378	-0.000574484	-0.000446324	-0.00062514	-0.00131074	-0.00117933	-0.000661324	-0.00125872	-0.00114385	-0.00123797	-0.000663485	-0.000875177	-0.00113225	-0.00115277	-0.000385572	-0.00152568	-0.00171318	-0.000361302	-0.00034835	-0.00037148	-0.000391062	-0.000459257	-0.00132651	-0.00104522	-0.000677446		-0.00096106	-0.000555148	-0.000770529	0.0406513	-0.000625218	-0.000966069	-0.0020702	-0.000462291	-0.000326095	-0.000830751	-0.000797572	-0.000309597		-0.000771137	-0.00119774	-0.00111109	-0.000362479	-0.000809837	0.00791471	-0.000623554	-0.00205858	-0.00319424	-0.000209674	-0.00104537	-0.00182478	-0.00136953	-0.00191626	-0.000960813	0.116012	-0.000492543	-0.0101651	-0.000355741	0.00549285	-0.00190223	-0.000573572	0.0540782	-0.000730566	-0.000990868	-0.00125379	0.0299648	-0.000346674	-0.00226132	-0.00395718	0.00559202		-0.000246427	-0.000379359		-0.000411496	-0.000559484	-0.000537473	-0.000385511	-0.000401193	-0.000592602	-0.000579615	-0.000332492	-0.000228765	-0.000356736	-0.000854296	-0.000328544	-0.000552141	-0.000878873	-0.0007954	-0.000371572	-0.000811186	-0.000929328	-0.000989331	-0.000204971	-0.000505178	-0.000313699	0.0227724	0.00939121	-0.000352018	-0.000582955	-0.000249226	0.043031	-0.000295313	-0.00127081	-0.000739819	-0.000406398	1	-0.000363346	-0.000838838	-0.000595898	-0.000817418	0.0181797	-0.000697412	-0.000582142	-0.000326008	-0.000747522	-0.000408992	-0.000592602	-0.000440769	0.0233486	-0.000377485	-0.00120892	-0.00112455		-0.000660429	-0.00118323	-0.000389056	-0.000385451	-0.00034227	-0.000278114		-0.00183495	-0.000383264	-0.000713417	0.00294659	0.00331678	-0.000965619	-0.000300443	-0.000523969				-0.000375973	-0.00260035	-0.000438688	-0.000921263	-0.000187838	-0.000304252	-0.00129772	-0.000665696	-0.000638817	0.0259231	-0.000545059	-0.000601981	-0.000761715	-0.000566889	-0.000600726	-0.00823758	-0.0110246	-0.00049121	-0.000347642	0.0214544	0.00795745	-0.00103626	-0.00250706	-0.000706242	-0.000855994	-0.000827286	-0.000454504	-0.00607462	0.0135114	-0.000418604	0.00408928		-0.000663209	-0.000632011	-0.00145252	-0.00231438	-0.00149112		-0.000479782	-0.000379475	-0.000567318		-0.000605001	-0.000346674		-0.000764737	-0.000668818	0.000544995	-0.000276527	0.971259	0.974034		0.972381	0.935628	0.98232	0.944535	0.977045	0.97997	0.97997	0.969543	0.935625	0.952547	0.927472	0.945454	0.956213	0.945621	0.956922	0.949704	0.932867			0.913957	0.959251	0.938144	0.902483	0.948009	0.979792	0.269209	0.95109	0.579221	0.369654	0.924971	0.973789	0.945665	0.933394	0.974789	0.96708	0.946323	0.946475	0.938015	0.951062	0.973685	0.949543	0.975638	0.957312	0.95882	0.967922	0.915554	0.961383	0.979885	0.936949	0.967346	0.956098	0.921665	0.907969	0.597963	0.885319	0.947279	0.951248	0.954219	0.946905	0.862429	0.948121	0.947301	0.898111	0.000920112	0.953463	0.951689	0.948047	0.974232	0.952693	0.983523	0.951595	0.820937	0.953254	0.953846	0.97793	0.98128	0.930865		0.904145	0.945158	0.954107	0.942789	0.948997	0.907897		0.938917	0.979585	0.936163	0.953349	0.978064	0.926361	2.66284e-25	0.967463	0.954665	0.930179	0.983221		0.979191	0.963551	0.839763	0.227571	0.965523	0.82772	0.957686				0.00246944	0.950969	0.624055	0.345815	0.614216	0.970855	0.98135		0.948655	0.948341	0.919309	0.9288	0.964717	0.95517	0.958495	0.967968	5.00608e-26	0.783256	0.857563	0.940148	1.55609e-07	0.976682	0.944247	0.932141	0.945973	0.939806	0.95772	0.922887	0.94338	0.762115	0.917609	0.955314	0.957767		0.419716	0.960574	0.960012	0.92599	0.952176	0.892027	0.916756	0.972827	0.979267	0.958125	0.97157	0.98321	0.971233		0.973206	0.977886	0.974538	0.983837	0.959677	0.957842		0.974405	0.921555	0.97162		0.949826	0.97997	0.930817	0.964558	0.93757	0.974303	0.90662	0.987529		0.858875	0.961757	0.938664	0.958055	0.935257	0.960594	0.9746	0.992237	0.988343	0.979246	0.946987	0.936981	0.867819	0.952105	0.882059		0.967676	0.878761	0.976748	0.914883	0.956743	0.0012568	0.928945	0.923435	0.279908	0.941318	0.830288	0.916404	0.94994	0.930426	0.0990987	0.920261	0.320386	0.174664	0.927173	0.664711	0.961277	0.907098	0.972083	0.11361	0.947026	0.982858	0.874716	0.921464	0.370919	0.5599	0.921694	0.59776	0.955245	0.660436	0.977045	0.955456	0.903233	0.794661	0.385479	0.816068	0.810441	0.969024	0.947418	0.918838	0.979267	0.966975	0.913512	0.932611	0.546231	0.977415	0.277327	0.223871	0.952277	0.220047	0.789369	0.933343	0.976554	0.927238	0.961767	0.972315	0.842545	0.973553	0.973968	0.944651	0.94555		0.95882		0.976418		0.973847		0.97276	0.942058	0.973165	0.972098	0.956213		0.95638	0.962857	0.97858	0.896451	0.928189	0.975251	0.946935	0.963215	0.943437	0.133843			0.937071	0.958918	0.952247	0.938748	0.911816	0.908873		0.945661	0.906264	0.957312	0.966829	0.953552	0.902798	0.912501	0.950867	0.906638	0.915124	0.90817	0.950706	0.935009	0.915982	0.914465	0.971342	0.886958	0.873177	0.973145	0.974107	0.972389	0.970934	0.965868	0.901634	0.922418	0.94967		0.928648	0.958747	0.942766	0.000151116	0.953546	0.928277	0.847045	0.965643	0.975761	0.938301	0.940761	0.976987		0.942721	0.911141	0.917546	0.973057	0.939852	0.460842	0.953669	0.847893	0.765991	0.984413	0.922407	0.864992	0.898461	0.858293	0.928666	2.08227e-27	0.963396	0.343562	0.973558	0.608792	0.85932	0.95738	4.59722e-07	0.94573	0.926441	0.907001	0.00522894	0.974232	0.833123	0.712344	0.60234		0.981682	0.971803		0.969416	0.958425	0.96006	0.971346	0.970181	0.955967	0.956931	0.975286	0.982994	0.973484	0.936556	0.975579	0.958971	0.934735	0.940922	0.972382	0.939752	0.930998	0.926555	0.984763	0.962458	0.976682	0.0338309	0.381552	0.973835	0.956683	0.981474	6.03981e-05	0.978048	0.905745	0.945044	0.969795		0.972993	0.937702	0.955722	0.93929	0.0902607	0.948189	0.956743	0.975767	0.944472	0.969602	0.955967	0.967241	0.029571	0.971943	0.910315	0.916551		0.950933	0.912213	0.971083	0.971351	0.974559	0.979327		0.864246	0.971513	0.947002	0.783664	0.757291	0.92831	0.977667	0.961062				0.972055	0.808558	0.967396	0.931595	0.986036	0.977384	0.903759	0.950542	0.952537	0.0157014	0.959496	0.955271	0.94342	0.957876	0.955364	0.442757	0.304305	0.963495	0.97416	0.0455832	0.458425	0.923081	0.8153	0.947534	0.936431	0.938558	0.966221	0.57139	0.208038	0.968888	0.703189		0.950727	0.953042	0.892345	0.829267	0.889502		0.964344	0.971795	0.957844		0.955046	0.974232		0.943196	0.950311	0.959501	0.979445
RSV_family400	RSV_family400	-9.40542e-05	-8.49696e-05		-9.0383e-05	-0.000210842	-5.785e-05	-0.000181617	-7.51138e-05	-6.554e-05	-6.554e-05	-9.96748e-05	-0.000210853	-0.000155349	-0.000237626	-0.000178603	-0.000143333	-0.000178054	-0.000141012	-0.000164666	-0.000219906			-0.000282063	-0.000133381	-0.000202585	-0.000319855	-0.000170224	-6.61239e-05	0.000237753	-0.000160123	0.00602162	-0.00197271	-0.000245844	-0.000230278	-0.000177911	-0.000218176	-8.2498e-05	-0.000107739	-0.000175754	-0.000175253	-0.000203005	-0.000160216	-8.61131e-05	-0.000165196	-7.97212e-05	-0.000139733	-0.000134794	-0.000104981	-0.000276809	-0.000126398	-6.58207e-05	-0.000206507	-0.000106866	-0.000143711	-0.000256708	-0.000301777	-0.00879722	-0.000376514	-0.00017262	-0.000159606	-0.000149867	-0.000173846	-0.000452357	-0.000169857	-0.000172546	-0.000334271	-0.001429	-0.000324209	-0.000158159	-0.000170099	-8.4323e-05	-0.000154869	-5.3912e-05	-0.00015847	0.00716307	-0.000153031	-0.000151089	-7.22162e-05	-6.12549e-05	-0.00022648		-0.000314377	-0.000179572	-0.000150234	-0.000187343	-0.000166984	-0.000302014		-0.000200047	-6.68018e-05	-0.000209086	-0.000152721	-7.178e-05	-0.000250492	-8.18805e-05	-0.000106485	-0.000148406	-0.000228732	-5.4901e-05		-6.80912e-05	-0.000703555	-0.000527836	0.00399425	-0.000112837	-0.000635378	-0.000138506				0.0532367	-0.000160522	0.0157735	-0.00115082	0.00139057	-0.000192726	-6.1025e-05		-0.000168106	-0.000169137	-0.000264455	-0.000233263	-0.000115475	-0.000146751	-0.000135858	-0.000104829	-0.000254835	-0.00344993	-0.000224954	-0.000196009	0.000659559	-7.63024e-05	-0.000345882	-0.000222289	-0.000176902	-0.000197129	-0.000138397	-0.000252691	-0.000185407	-0.000720503	-0.000270048	-0.000146279	-0.000138243		-0.00205345	-0.000129045	-0.000130888	-0.000242493	-0.000156565	-0.00035435	-0.000272853	-8.8923e-05	-6.78429e-05	-0.000137069	-9.30369e-05	-0.000226605	-9.4139e-05		-8.76814e-05	-7.23603e-05	-8.33206e-05	-5.28843e-05	-0.000131986	-0.000137997		-8.37568e-05	-0.00025707	-9.28738e-05		-0.000164268	-6.554e-05	-0.000226639	-0.000115998	-0.000204467	-8.40898e-05	-0.00030622	-4.08043e-05		-0.000928752	-0.000125172	-0.000200877	-0.0001373	-0.000212059	-0.00012898	-8.31172e-05	-0.000249674	-0.000621393	-6.79112e-05	-0.000173576	-0.0002064	-0.000148133	-0.000156795	-0.000387297		-0.000105788	-0.000398209	-7.60858e-05	-0.000279016	-0.000141598	-0.000169153	-0.000232785	-0.00025089	-0.00374626	-0.000192169	-0.000559516	-0.000427016	-0.000163894	-0.000227922	-0.00119038	-0.000261327	-0.00403667	-0.00826256	-0.000238607	0.000311376	-0.000444555	-0.000304647	-9.13587e-05	0.00599331	-0.000173448	-5.60901e-05	-0.000452392	-0.000257369	0.00753288	0.00936375	0.264635	-0.00420516	-0.000146507	0.00477105	-7.51138e-05	0.00354707	-0.000245848	0.00498549	0.0013926	-0.000753267	-0.00062615	-0.000101373	-0.000172162	-0.000266005	-6.78429e-05	-0.000108081	-0.00283723	0.00261617	-0.000612569	-7.3905e-05	-0.00685014	0.00416113	-0.000156232	-0.00214522	-0.00158181	-0.000218341	-7.67208e-05	-0.000238394	-0.000125139	-9.05982e-05	-0.00146421	-8.65443e-05	-8.51871e-05	-0.000181236	-0.000178288		-0.000134794		-0.000405505		-8.55816e-05		-8.91424e-05	-0.00018974	-8.78151e-05	-9.13095e-05	-0.000143333		-0.000142787	-0.000121568	-7.00893e-05	-0.000353613	-0.00023527	-8.09874e-05	-0.000193385	-0.000120396	-0.000185219	-0.000925531			-0.000206106	-0.000134471	-0.00015633	-0.000200601	-0.000307416	-0.0002988		-0.000177924	-0.000307394	-0.000139734	-0.000108561	-0.000152055	-0.000318816	-0.000286854	-0.000160856	-0.000417627	-0.000278224	-0.000301116	-0.000161382	-0.000212873	-0.000275401	-0.000280392	-9.37841e-05	-0.000371097	-0.000416703	-8.78809e-05	-8.47305e-05	-9.03566e-05	-9.51195e-05	-0.000111707	-0.000322653	-0.000254233	-0.000164778		-0.000301309	-0.000135031	-0.000187419	-0.00170716	-0.000152074	-0.000234981	-0.000503542	-0.000112445	-7.93175e-05	-0.000202067	-0.000193997	-7.53044e-05		-0.000187567	-0.000291331	-0.000270255	-8.81673e-05	-0.00019698	-0.000453787	-0.00015167	-0.000500717	0.000480524	-5.09997e-05	-0.000735321	-0.00150144	0.00138258	-0.0004661	-0.000270876	-0.000700574	-0.000119803	-0.00242299	-8.65283e-05	-0.000140531	-0.000522929	-0.000139512	-0.000298767	-0.000177698	-0.000241013	-0.000304965	0.0108352	-8.4323e-05	-0.000550029	-0.000962521	0.0112459		-5.99393e-05	-9.2273e-05		-0.00010009	-0.000136085	-0.000130732	-9.37694e-05	-9.75838e-05	-0.000144141	-0.000140982	-8.08733e-05	-5.56435e-05	-8.67702e-05	-0.000207794	-7.99131e-05	-0.000134299	-0.000213772	-0.000193468	-9.03789e-05	-0.000197308	-0.000226044	-0.000240639	-4.9856e-05	-0.000122876	-7.63024e-05	0.00234908	0.00115656	-8.56226e-05	-0.000141794	-6.06202e-05	-0.000372731	-7.18301e-05	-0.000309104	-0.000179949	-9.88498e-05	-0.000363346	1	-0.000204034	-0.000144943	-0.000198824	-0.00285073	-0.000169634	-0.000141597	-7.92961e-05	-0.000181823	-9.94807e-05	-0.000144141	-0.00010721	-0.000672554	-9.18172e-05	-0.000294051	-0.000273529		-0.000160639	-0.000310021	-9.46316e-05	-9.37548e-05	-8.32517e-05	-0.000189361		-0.000446323	-9.32229e-05	-0.000173527	0.00331378	-0.000701046	-0.000234871	-0.000340888	-0.000127447				-9.14495e-05	-0.000632494	-0.000370784	-0.000224082	-4.56886e-05	-7.40043e-05	-0.000434096	-0.00016192	-0.000155382	-0.000275183	-0.000132577	-0.000146422	-0.000185275	-0.000137887	-0.000146117	0.00319523	0.00915871	-0.000119479	-8.45582e-05	0.00848251	0.00533478	-0.000252055	-0.00122492	-0.000171782	-0.000208207	-0.000201224	-0.000110551	-0.00212177	0.000704853	-0.000101819	-0.00131236		-0.000161315	-0.000153726	0.123289	-0.000562936	-0.000362692		-0.000116699	-9.23013e-05	-0.000137991		-0.000147157	-8.4323e-05		-0.00018601	-0.000162679	-0.000475621	-6.72607e-05	0.993008	0.993683		0.993281	0.984326	0.995699	0.986499	0.994416	0.995128	0.995128	0.99259	0.984326	0.988451	0.982336	0.986723	0.989345	0.986764	0.989517	0.987759	0.983653			0.979033	0.990084	0.98494	0.976225	0.987346	0.995084	0.982326	0.988096	0.574752	0.854165	0.981725	0.982882	0.986774	0.983781	0.993867	0.991991	0.986935	0.986972	0.984909	0.98809	0.993598	0.987719	0.994073	0.989612	0.989979	0.992196	0.979424	0.990603	0.995107	0.984649	0.992055	0.989316	0.980917	0.977568	0.412391	0.972015	0.987168	0.988135	0.988859	0.987076	0.966381	0.987373	0.987173	0.975153	0.894077	0.975901	0.988242	0.987355	0.993731	0.988487	0.995992	0.988219	0.504501	0.988624	0.988768	0.994631	0.995446	0.983164		0.976632	0.986651	0.988832	0.986073	0.987586	0.97755		0.985129	0.995034	0.984457	0.988647	0.994664	0.981379	0.993913	0.992084	0.988967	0.982997	0.995919		0.994938	0.947733	0.960775	0.709771	0.991612	0.952792	0.989703				6.91178e-07	0.988067	0.141621	0.914609	0.89691	0.985673	0.995463		0.987503	0.987426	0.980342	0.98266	0.991415	0.989091	0.9899	0.992207	0.981057	0.747872	0.983278	0.985429	0.950998	0.994328	0.974291	0.983476	0.986849	0.985346	0.989711	0.981216	0.986217	0.946476	0.979926	0.989126	0.989723		0.848267	0.990407	0.99027	0.981974	0.988361	0.973662	0.979718	0.993389	0.994956	0.98981	0.993083	0.983155	0.993002		0.993482	0.994621	0.993806	0.996068	0.990188	0.989741		0.993773	0.980891	0.993096		0.987788	0.995128	0.983152	0.991377	0.9848	0.993749	0.977238	0.996967		0.93104	0.990695	0.985067	0.989793	0.984236	0.990412	0.993821	0.98144	0.95383	0.994951	0.987096	0.984657	0.988988	0.988344	0.971214		0.992136	0.970403	0.994344	0.97926	0.989474	0.987425	0.982696	0.98135	0.727046	0.985714	0.958423	0.968263	0.987816	0.983057	0.911685	0.980574	0.706831	0.441375	0.982263	0.976855	0.96696	0.977355	0.993208	0.576551	0.987106	0.99583	0.966378	0.980868	0.482752	0.382945	4.26522e-139	0.695194	0.989109	0.65665	0.994416	0.741024	0.981725	0.642272	0.89676	0.944046	0.953477	0.992464	0.987202	0.980227	0.994956	0.991965	0.791504	0.807416	0.954485	0.994506	0.523301	0.698228	0.988386	0.841574	0.882828	0.983769	0.994296	0.982279	0.990697	0.993265	0.891484	0.993566	0.993667	0.986527	0.986746		0.989979		0.969861		0.993638		0.993373	0.985895	0.993472	0.993212	0.989345		0.989385	0.990963	0.994789	0.973716	0.982511	0.993979	0.985624	0.99105	0.986231	0.931279			0.984679	0.990003	0.988378	0.985088	0.977149	0.977789		0.986773	0.977151	0.989612	0.991929	0.988696	0.976302	0.978677	0.988042	0.96896	0.979318	0.977617	0.988003	0.984176	0.979528	0.979157	0.993028	0.972417	0.969029	0.993467	0.993701	0.993283	0.992929	0.991696	0.976017	0.981101	0.98775		0.977603	0.989962	0.986068	0.873619	0.988695	0.982532	0.962579	0.991641	0.994103	0.984979	0.985579	0.994402		0.986057	0.978344	0.979911	0.993445	0.985357	0.966274	0.988725	0.962789	0.964289	0.996209	0.945377	0.888742	0.897499	0.96536	0.979865	0.947955	0.991094	0.821387	0.993567	0.989553	0.96114	0.989629	0.977792	0.98679	0.982084	0.977331	0.312688	0.993731	0.959127	0.92854	0.294701		0.995544	0.99314		0.992559	0.989883	0.990281	0.993029	0.992745	0.989285	0.989519	0.993988	0.995863	0.993549	0.984553	0.994059	0.990016	0.984109	0.985618	0.993281	0.985332	0.983197	0.982112	0.996294	0.990865	0.994328	0.826748	0.914185	0.993635	0.989459	0.995493	0.972296	0.99466	0.977024	0.986623	0.992651	0.972993		0.984833	0.989225	0.98522	0.790535	0.987389	0.989474	0.994105	0.986483	0.992604	0.989285	0.99203	0.950033	0.993174	0.978142	0.979667		0.988058	0.976955	0.992965	0.99303	0.993811	0.985923		0.966829	0.99307	0.9871	0.757503	0.947919	0.98254	0.974662	0.990525				0.993201	0.953006	0.97244	0.983342	0.996603	0.994498	0.967737	0.987963	0.988449	0.979544	0.990144	0.989115	0.986227	0.989749	0.989138	0.76592	0.39345	0.991118	0.993714	0.429313	0.61914	0.981263	0.909134	0.98723	0.984522	0.985041	0.991782	0.843283	0.947637	0.992431	0.902678		0.988008	0.988572	9.15942e-31	0.958169	0.973042		0.991324	0.993138	0.989742		0.98906	0.993731		0.986172	0.987906	0.964653	0.995
RSV_family401	RSV_family401	-0.000217138	-0.000196165		-0.000208663	-0.00048676	-0.000133555	-0.000419289	-0.000173411	-0.000151309	-0.000151309	-0.000230114	-0.000486785	-0.000358646	-0.000548595	-0.000412331	-0.000330906	-0.000411065	-0.000325548	-0.000380157	-0.000507686			-0.000651184	-0.00030793	-0.000467697	-0.000738432	-0.000392988	-0.000152657	0.0109929	-0.000369669	-0.00584769	-0.00275839	-0.000567567	0.00015337	-0.000410733	-0.000503691	-0.000190459	-0.000248732	-0.000405755	-0.000404599	-0.000468668	-0.000369881	-0.000198805	-0.00038138	-0.000184048	-0.000322595	-0.000311191	-0.000242365	-0.000639056	-0.000291808	-0.000151957	-0.000476752	-0.000246716	-0.000331778	-0.000592649	-0.000696698	-0.00656947	-0.000869238	-0.000398518	-0.000368475	-0.000345991	-0.000401349	-0.00104433	-0.000392139	-0.000398349	-0.000771714	-0.00274481	-0.000748485	-0.000365135	-0.000392699	-0.000194672	-0.000357538	-0.000124464	-0.000365851	0.0124481	-0.000353294	-0.000348812	-0.000166722	-0.000141416	-0.000522864		-0.000725787	-0.00041457	-0.000346838	-0.000432509	-0.000385509	-0.000697245		-0.000461838	-0.000154222	-0.000482706	-0.000191838	-0.000165715	-0.000578298	-0.000189033	-0.000245838	-0.000342618	-0.000528062	-0.000126747		-0.000157199	-0.00151092	-0.00121859	-0.0023062	-0.0002605	-0.00141781	-0.000319762				0.001109	-0.000370588	0.00105061	0.0245459	-0.000570036	-0.000444936	-0.000140885		-0.000388097	-0.000390478	-0.000610534	-0.000538522	-0.000266592	-0.000338796	-0.000313649	-0.000242014	-0.000588324	0.00010004	-0.000519341	-0.000452516	0.00395469	-0.000176155	-0.000735305	-0.000513187	-0.000408404	-0.000455102	-0.000319511	-0.000583375	-0.00040476	0.00607446	-0.000623445	-0.000337707	-0.000319155		-0.00736125	-0.000297919	-0.000302175	-0.000559831	-0.000361453	-0.000818069	-0.000629921	-0.000205292	-0.000156625	-0.000316445	-0.000214789	0.000510889	-0.000217334		-0.000202426	-0.000167054	-0.000192358	-0.000122091	-0.000304709	-0.000318586		-0.000193365	-0.000593484	-0.000214413		-0.000379238	-0.000151309	-0.000523229	-0.000267798	-0.000472042	-0.000194134	-0.000706954	-9.42028e-05		-0.0012502	-0.000288979	-0.000463755	0.0384802	-0.000489571	-0.00029777	-0.000191888	-0.00057641	-0.00143458	-0.000156783	-0.000400726	-0.000476505	-5.81216e-05	-0.000361986	-0.000894132		-0.000244227	-0.000919324	-0.000175656	-0.000644151	-5.75303e-05	-0.000390514	-0.000537419	-0.000579216	0.0337602	0.169552	-0.00129173	-0.0008033	-0.000378373	-0.000526192	-0.00249852	-0.000603312	-0.00789845	0.0362879	-0.00055086	-0.000191818	-0.00102632	-0.000703324	-0.000210915	-0.0405654	-0.000400431	-0.000129492	-7.3019e-05	-0.000494923	-0.00383763	-0.00322989	-0.00314257	-0.0111314	-0.000338233	0.0061485	-0.000173411	0.0290003	-0.000567576	-0.00596894	-0.0101101	0.00193773	-0.00144556	-0.000234035	-0.000397461	-0.000614112	-0.000156625	-0.000249522	-0.0178499	-0.00197709	-0.00141421	-0.000170621	0.00790546	-0.0147804	-0.000360684	-0.00827138	-0.0033033	-0.000504073	-0.000177121	-0.000550367	-0.000288903	-0.00020916	-0.00338035	-0.000199801	-0.000196667	-0.00041841	-0.000411604		-0.000311191		-0.00158741		-0.000197578		-0.000205798	-0.000438044	-0.000202734	-0.000210802	-0.000330906		-0.000329644	-0.000280657	-0.000161812	-0.000802247	-0.000543156	-0.000186971	-0.000446459	-0.000277952	-0.000427607	-0.00206263			-0.000475826	-0.000310445	-0.000360911	-0.000463117	0.00277431	-0.000689825		-0.000410765	-0.000709665	-0.000322597	-0.00025063	-0.000351042	-0.000736035	-0.00062917	-0.000371361	-0.000964155	-0.000642321	-0.000474603	-0.000372575	-0.000491448	-0.000635804	-0.000647327	-0.000216515	-0.000856732	-0.000962022	-0.000202886	-0.000195613	-0.000208602	-0.000219598	-0.000257892	0.0053003	-0.000567601	-0.000380414		-0.000695617	-0.000311739	-0.000432684	-0.00301446	-0.000351086	-0.000542488	-0.0011625	-0.000259596	-0.000183116	-0.000466501	-0.00044787	-0.000173851		-0.000433026	-0.00067258	-0.000623923	-0.000203547	-0.000454757	0.0120125	-0.000350152	-0.00115598	0.00366073	-0.000117741	-0.00150188	-0.00302006	-0.00200003	-0.00107606	-0.000625357	-0.00161738	-0.000276583	-0.0139549	-0.000199763	-0.000324436	0.00123229	-0.000322084	-0.000689749	-0.000410243	-0.000450424	-0.000704056	-0.000631108	-0.000194672	-0.00126982	-0.00222212	0.00660679		-0.000138379	-0.000213026		-0.000231072	-0.000314173	-0.000301813	-0.000216481	-0.000225287	-0.000332771	-0.000325478	-0.000186708	-0.000128461	-0.000200322	-0.000479723	-0.000184491	-0.00031005	-0.000493524	-0.00044665	-0.000208653	-0.000455515	-0.000521856	-0.00055555	-0.0001151	-0.000283679	-0.000176155	0.0136073	-0.00241604	-0.000197673	-0.000327354	-0.000139951	0.00284098	-0.000165831	-0.000713612	-0.000415439	-0.000228209	-0.000838838	-0.000204034	1	-0.000334622	-0.000459014	-0.00214853	-0.000391626	-0.000326897	-0.000183067	-0.000419765	-0.000229666	-0.000332771	-0.00024751	0.00994954	-0.000211974	-0.000608175	-0.000631482		-0.000370859	-0.000701777	-0.000218471	-0.000216447	-0.000192199	-0.000333869		0.000768449	-0.000215219	-0.000400614	0.0304335	0.00350407	-0.000542235	0.00518656	-0.000294231				-0.000211125	-0.00146021	0.00346081	-0.000517328	-0.000105479	-0.00017085	-0.000966571	-0.000373816	-0.000358723	-0.00152641	-0.000306073	-0.000338038	-0.000427735	-0.000318332	-0.000337333	0.0164088	0.0337518	-0.000275835	-0.000195215	-0.00146553	-0.00463612	-0.000581905	-0.00282791	-0.000396584	-0.000480676	-0.000464556	-0.000255223	-0.00455433	-0.00634451	-0.000235064	-0.00302978		-0.00037242	-0.0003549	-0.000815651	-0.00129962	-0.000837328		-0.000269418	-0.000213091	-0.000318573		-0.000339733	-0.000194672		-0.000429432	-0.000375569	-0.000623481	-0.000155281	0.983858	0.985417		0.984488	0.963825	0.990071	0.968837	0.987109	0.988752	0.988752	0.982894	0.963824	0.973342	0.959234	0.969354	0.975403	0.969448	0.975802	0.971744	0.962271			0.951619	0.977111	0.965241	0.945146	0.970791	0.988651	0.305697	0.972523	0.585849	0.797169	0.957825	0.988598	0.969473	0.962568	0.985842	0.98151	0.969842	0.969928	0.965169	0.972508	0.985221	0.971653	0.986318	0.976021	0.976868	0.981983	0.952519	0.978309	0.988704	0.964569	0.98166	0.975339	0.955963	0.948242	0.540462	0.935449	0.97038	0.972612	0.974283	0.97017	0.922484	0.970854	0.970393	0.942678	0.798146	0.944401	0.97286	0.970812	0.985528	0.973425	0.990747	0.972807	0.246092	0.97374	0.974073	0.987606	0.989487	0.961144		0.946084	0.969187	0.97422	0.967855	0.971346	0.948201		0.965676	0.988535	0.964126	0.985739	0.987681	0.957029	0.985948	0.981725	0.974533	0.960758	0.990578		0.988314	0.888044	0.909601	0.829861	0.980636	0.894902	0.976232				0.917701	0.972455	0.922019	0.0221727	0.957642	0.966932	0.989527		0.971154	0.970977	0.954636	0.959982	0.980183	0.974817	0.976686	0.98201	0.956284	0.992563	0.961406	0.966369	0.712517	0.986905	0.945378	0.961863	0.969646	0.966177	0.97625	0.956652	0.969916	0.5714	0.953678	0.974898	0.976277		0.492782	0.977855	0.977538	0.9584	0.973134	0.939241	0.953197	0.984739	0.988356	0.976478	0.984033	0.962034	0.983844		0.984952	0.987581	0.9857	0.990924	0.97735	0.976319		0.985626	0.955901	0.984061		0.971812	0.988752	0.961117	0.980093	0.964918	0.985568	0.947481	0.992997		0.907267	0.978519	0.965534	0.000334887	0.963617	0.977866	0.985735	0.957169	0.893666	0.988345	0.970216	0.964587	0.995679	0.973094	0.933605		0.981845	0.931739	0.986942	0.952141	0.995723	0.970975	0.960064	0.95696	0.00165241	5.12929e-57	0.904201	0.940336	0.971877	0.960897	0.815918	0.955172	0.461763	0.00071902	0.959066	0.985741	0.923817	0.947751	0.984321	0.000156064	0.970238	0.990373	0.994572	0.963219	0.720664	0.763457	0.769668	0.299647	0.974859	0.56672	0.987109	0.0068787	0.957825	0.578103	0.346176	0.856723	0.892857	0.982603	0.970458	0.95437	0.988356	0.981452	0.0962538	0.853845	0.895168	0.987316	0.461366	0.16844	0.973191	0.440888	0.758247	0.96254	0.986833	0.959102	0.978525	0.984452	0.75279	0.985147	0.98538	0.968902	0.969408		0.976868		0.882416		0.985312		0.984701	0.967444	0.984929	0.984329	0.975403		0.975497	0.979138	0.987971	0.940414	0.959638	0.986101	0.966819	0.979339	0.968219	0.847597			0.964637	0.976924	0.973174	0.965581	0.796024	0.948752		0.96947	0.94728	0.976021	0.981369	0.973907	0.945324	0.953253	0.972398	0.928419	0.952277	0.964728	0.972307	0.963477	0.95276	0.951905	0.983905	0.936376	0.928576	0.984918	0.985458	0.984493	0.983676	0.98083	0.621407	0.957823	0.971725		0.948322	0.976828	0.967842	0.778809	0.973904	0.959687	0.913745	0.980703	0.986387	0.96533	0.966714	0.987076		0.967816	0.950031	0.953642	0.984869	0.966202	0.263012	0.973973	0.914227	0.733038	0.991247	0.88871	0.778409	0.852168	0.920137	0.953536	0.880213	0.97944	0.193495	0.98515	0.975884	0.908589	0.976059	0.948758	0.969509	0.966524	0.947696	0.953109	0.985528	0.905818	0.835974	0.538164		0.989713	0.984164		0.982823	0.976647	0.977565	0.983907	0.983253	0.975265	0.975807	0.98612	0.99045	0.985108	0.964348	0.986285	0.976953	0.963323	0.966804	0.984489	0.966146	0.961219	0.958717	0.991443	0.978913	0.986905	0.20483	0.821891	0.985305	0.975667	0.989596	0.791235	0.987672	0.946987	0.969123	0.983036	0.937702	0.984833		0.975127	0.965886	0.841333	0.970892	0.975701	0.986391	0.968802	0.982927	0.975265	0.981601	0.353892	0.984242	0.954811	0.953081		0.972435	0.947865	0.983759	0.98391	0.985712	0.975183		0.94292	0.984001	0.970224	0.00456415	0.744053	0.959706	0.628912	0.978129				0.984305	0.891778	0.747104	0.961555	0.992159	0.987299	0.92824	0.972215	0.973337	0.886904	0.977249	0.974874	0.96821	0.976338	0.974926	0.126268	0.00165687	0.979496	0.985488	0.891387	0.665763	0.956761	0.792173	0.970524	0.964277	0.965475	0.981028	0.67131	0.554418	0.982526	0.777714		0.972319	0.973621	0.939421	0.903618	0.937814		0.979973	0.984159	0.97632		0.974748	0.985528		0.968083	0.972085	0.953675	0.988456
RSV_family402	RSV_family402	-0.000154252	-0.000139353		-0.000148231	-0.000345787	-9.48757e-05	-0.000297857	-0.000123189	-0.000107488	-0.000107488	-0.00016347	0.827862	-0.000254777	-0.000389714	-0.000292914	-0.000235071	-0.000292015	-0.000231265	-0.000270058	-0.000360652			0.547864	-0.000218749	0.861982	-0.000524572	-0.000279173	-0.000108445	-0.0186631	-0.000262607	-0.00547436	-0.0104785	-0.000403191	0.00948069	-0.000291779	0.149579	-0.000135299	-0.000176695	-0.000288242	0.961635	-0.000332935	-0.000262758	-0.000141228	-0.000270926	-0.000130745	-0.000229167	-0.000221066	-0.000172173	-0.000453976	-0.000207296	-0.000107948	-0.000338678	-0.000175264	-0.000235691	-0.000421009	0.0624054	-0.0129119	-0.000617494	-0.000283102	-0.000261759	-0.000245787	-0.000285113	-0.00074188	-0.00027857	-0.000282981	0.0328873	-0.00234361	0.592059	-0.000259386	-0.000278967	-0.000138292	-0.00025399	-8.84173e-05	-0.000259895	-0.0120244	-0.000250975	-0.000247791	-0.000118437	-0.00010046	-0.000371435		0.628546	-0.000294504	-0.000246389	-0.000307248	-0.00027386	0.0910383		-0.000328083	-0.000109557	-0.000342908	-0.000250467	-0.000117721	-0.000410814	-0.000134287	-0.000174639	-0.000243391	-0.000375128	-9.00394e-05		-0.000111672	-0.0011478	-0.000865668	-0.00347297	-0.000185056	-0.00104204	-0.000227154				-0.00545361	-0.000263261	-0.00989785	-0.0148362	-0.000933196	-0.000316076	-0.000100083		-0.000275699	-0.00027739	-0.000433714	-0.000382558	-0.000189383	-0.000240676	-0.000222812	-0.000171923	-0.000417937	-0.00392782	-0.000368932	-0.000321461	-0.00368179	-0.000125138	-0.000567257	-0.00036456	-0.000290124	-0.000323298	-0.000226976	-0.000414421	0.987101	-0.00382673	-0.000442886	-0.000239902	-0.000226723		-0.00558867	-0.000211638	-0.000214661	-0.000397696	-0.000256771	-0.000581144	-0.000447487	-0.000145836	-0.000111264	-0.000224798	-0.000152583	-0.00037164	-0.000154391		-0.0001438	-0.000118673	-0.000136648	-8.67319e-05	-0.000216461	-0.000226319		-0.000137364	-0.000421603	-0.000152316		-0.000269405	-0.000107488	-0.000371694	-0.00019024	-0.000335332	-0.00013791	-0.00050221	-6.69203e-05		0.101611	-0.000205287	-0.000329445	-0.000225176	-0.000347784	-0.000211531	-0.000136315	-0.000409473	-0.000979715	-0.000111376	-0.00028467	-0.000338502	-0.000242942	-0.000257149	-0.000635178		-0.000173496	-0.000653074	-0.000124783	-0.000457595	-0.000232226	-0.000277415	0.0098662	0.020398	-0.0175242	-0.000315163	-0.000917623	-0.00070032	-0.000268791	-0.000373799	-0.00195226	-0.000428584	-0.00606572	-0.0183261	-0.000391323	-0.00293902	-0.000729085	-0.000499631	-0.000149831	-0.0288862	-0.000284461	-9.19895e-05	-0.000741936	-0.000422093	-0.00458445	-0.00460993	-0.00287613	-0.0111459	-0.000240276	-0.0143326	-0.000123189	-0.014451	-0.000403197	-0.00744033	-0.0103583	-0.00349933	-0.00102691	-0.000166255	-0.00028235	-0.000436256	-0.000111264	-0.000177257	-0.00185603	-0.0014045	-0.00100463	-0.000121206	-0.0127561	-0.0162026	-0.000256225	-0.0146223	-0.00224941	-0.000358086	-0.000125825	-0.000390973	-0.000205232	-0.000148584	-0.00229869	-0.000141935	-0.000139709	-0.000297232	-0.000292397		-0.000221066		0.0199299		-0.000140356		-0.000146196	-0.00031118	-0.000144019	-0.00014975	-0.000235071		0.99972	-0.000199375	-0.000114949	0.120912	-0.00038585	-0.000132822	-0.000317158	-0.000197453	-0.000303765	-0.0015179			-0.00033802	-0.000220536	-0.000256386	-0.000328991	-0.000504172	-0.000490042		-0.000291801	-0.000504136	-0.000229168	-0.000178044	-0.000249375	-0.000522869	-0.000470449	-0.000263809	-0.000684921	-0.000456295	-0.000493839	-0.000264672	-0.000349118	-0.000451665	-0.000459852	-0.000153809	-0.00060861	-0.000683406	-0.000144127	-0.000138961	-0.000148188	-0.000155999	-0.000183203	-0.000529161	-0.00041695	-0.000270241		-0.000494156	-0.000221455	-0.000307372	0.0316195	-0.000249406	-0.000385376	-0.000825824	-0.000184413	-0.000130083	-0.000331396	-0.00031816	-0.000123502		-0.000307615	-0.000477791	-0.000443226	-0.000144597	0.120068	0.123512	-0.000248743	-0.000821191	-0.00198952	-8.36411e-05	0.202924	-0.00234651	-0.00142079	-0.000764418	0.103962	-0.00114896	-0.000196481	-0.0120687	-0.000141909	-0.000230475	-0.000857619	-0.000228804	-0.000489987	-0.000291431	0.648837	-0.000500151	-0.00352876	-0.000138292	-0.000902064	-0.00157856	-0.00201917		-9.83024e-05	-0.000151331		-0.00016415	-0.000223184	-0.000214404	-0.000153785	-0.00016004	-0.000236396	-0.000231215	-0.000132635	-9.1257e-05	-0.000142306	-0.000340788	-0.00013106	-0.000220255	-0.000350592	-0.000317294	-0.000148224	-0.000323591	-0.000370719	-0.000394655	-8.17653e-05	-0.000201521	-0.000125138	-0.0146603	-0.00171632	-0.000140424	-0.000232547	-9.94189e-05	-0.000611291	-0.000117804	-0.00050694	-0.000295122	-0.000162117	-0.000595898	-0.000144943	-0.000334622	1	-0.000326077	-0.00802291	-0.000278205	-0.000232223	-0.000130048	-0.000298195	-0.000163151	-0.000236396	-0.000175828	-0.00110259	-0.000150583	-0.000482253	-0.000448595		-0.000263453	-0.000508444	-0.000155199	-0.000153761	-0.000136535	-0.000310559		-0.000731983	-0.000152888	-0.00028459	-0.0195875	0.0311901	-0.000385196	0.00125662	-0.000209017				-0.00014998	-0.00103731	-0.000608097	0.681404	-7.49308e-05	-0.000121369	0.507351	-0.000265553	-0.000254831	-0.00113511	-0.00021743	-0.000240137	-0.000303856	-0.000226138	-0.000239636	0.00978658	-0.00596818	-0.000195949	-0.000138678	-0.00736742	-0.00554468	-0.000413377	-0.00200891	-0.000281728	-0.000341465	-0.000330014	-0.000181307	-0.00328841	-0.00599837	-0.000166986	-0.00215231		-0.000264561	-0.000252116	-0.000579427	-0.000923233	-0.000594826		-0.00019139	-0.000151377	-0.000226309		-0.000241342	-0.000138292		-0.000305062	-0.000266799	-0.000780033	-0.00011031	0.988533	0.98964		0.98898	0.974298	0.992947	0.977859	0.990842	0.992009	0.992009	0.987848	0	0.981061	0.971034	0.978227	0.982526	0.978294	0.982809	0.979925	0.973193			0	0.983739	0	0.961018	0.979248	0.991938	0.0820212	0.980479	0.609999	0.328889	0.970033	0.377032	0.978311	1.246e-44	0.989942	0.986865	0.978574	0	0.975253	0.980468	0.989501	0.979861	0.99028	0.982964	0.983567	0.987201	0.96626	0.98459	0.991975	0.974826	0.986971	0.98248	0.968709	5.87539e-09	0.228933	0.954119	0.978956	0.980542	0.981729	0.978806	0.944891	0.979293	0.978965	0.00217604	0.827144	0	0.980718	0.979263	0.989719	0.98112	0.993427	0.980681	0.262541	0.981344	0.98158	0.991195	0.992532	0.972392		0	0.978109	0.981684	0.977162	0.979643	1.89411e-17		0.975613	0.991855	0.974512	0.981381	0.991248	0.969466	0.990017	0.987017	0.981907	0.972118	0.993306		0.991698	0.914832	0.935714	0.746246	0.986243	0.922654	0.983114				0.611354	0.98043	0.356398	0.16684	0.930711	0.976505	0.99256		0.979506	0.97938	0.967765	0.971566	0.985922	0.982109	0.983437	0.987219	0.968937	0.714384	0.972578	0.976105	0.731561	0.990697	0.957848	0.972903	0.978434	0.975969	0.983127	0.969199	0	0.721425	0.967084	0.982167	0.983146		0.602558	0.984267	0.984043	0.970441	0.980913	0.956817	0.966742	0.989158	0.991728	0.983289	0.988657	0.972377	0.988523		0.98931	0.991178	0.989841	0.993552	0.983909	0.983176		0.989788	0.968665	0.988677		0.979974	0.992009	0.972373	0.985858	0.975075	0.989748	0.962678	0.995025		2.26246e-21	0.984739	0.975512	0.983261	0.974149	0.984275	0.989866	0.969566	0.927266	0.99172	0.978839	0.974839	0.981941	0.980885	0.952807		0.987102	0.951479	0.990724	0.965992	0.982737	0.979379	0.357938	0.0573318	0.102482	0.976573	0.931865	0.947973	0.980019	0.972216	0.85566	0.968146	0.571954	0.0876968	0.970914	0.784205	0.94584	0.96287	0.988862	0.00710202	0.978855	0.993161	0.944886	0.968629	0.669266	0.667537	0.788713	0.299015	0.982139	0.181712	0.990842	0.178131	0.970032	0.488147	0.334467	0.744387	0.923774	0.987641	0.979012	0.967577	0.991728	0.986823	0.862703	0.895883	0.925422	0.990989	0.234601	0.131101	0.980953	0.173041	0.833989	0.973384	0.990646	0.970941	0.984743	0.988954	0.830407	0.989448	0.989614	0.977906	0.978265		0.983567		0.0632907		0.989566		0.989132	0.976869	0.989294	0.988868	0.982526		0	0.985179	0.991455	1.20567e-29	0.971321	0.990126	0.976425	0.985322	0.97742	0.887531			0.974875	0.983606	0.980941	0.975546	0.962532	0.963582		0.978309	0.962535	0.982964	0.986764	0.981462	0.961144	0.965037	0.98039	0.949116	0.966088	0.9633	0.980326	0.97405	0.966432	0.965824	0.988566	0.954779	0.949228	0.989286	0.98967	0.988984	0.988403	0.986381	0.960677	0.969011	0.979912		0.963276	0.983538	0.977152	0.00321009	0.98146	0.971356	0.938667	0.986291	0.99033	0.975367	0.976351	0.990819		0.977134	0.964492	0.967059	0.989251	2.97444e-29	7.17479e-31	0.981509	0.93901	0.852937	0.993782	2.23238e-81	0.826934	0.894682	0.943219	2.65604e-22	0.914746	0.985394	0.260785	0.98945	0.982867	0.93631	0.982991	0.963586	0.978337	0	0.962831	0.742313	0.989719	0.933017	0.883067	0.85077		0.992692	0.98875		0.987797	0.983409	0.984062	0.988568	0.988103	0.982427	0.982812	0.99014	0.993216	0.989421	0.974669	0.990257	0.983627	0.973941	0.976415	0.988981	0.975947	0.972445	0.970667	0.993921	0.985019	0.990697	0.171926	0.872946	0.989561	0.982713	0.992609	0.95458	0.991242	0.962327	0.978063	0.987948	0.955722	0.989225	0.975127		0.975762	0.454736	0.97932	0.982737	0.990332	0.977834	0.987871	0.982427	0.986929	0.918175	0.988806	0.96416	0.96666		0.980416	0.962215	0.988463	0.988569	0.98985	0.976916		0.945625	0.988634	0.978845	0.0679654	0.00365111	0.97137	0.906793	0.984462				0.98885	0.923004	0.954817	0	0.99443	0.990977	0	0.98026	0.981057	0.91577	0.983837	0.982149	0.977414	0.98319	0.982186	0.361831	0.578151	0.985433	0.989691	0.49242	0.605417	0.969276	0.85152	0.979058	0.974619	0.97547	0.986522	0.759303	0.576229	0.987586	0.841057		0.980334	0.981259	0.956945	0.931449	0.955802		0.985772	0.988747	0.983177		0.98206	0.989719		0.977324	0.980168	0.942061	0.991799
RSV_family403	RSV_family403	-0.000211594	-0.000191156		-0.000203334	-0.000474331	-0.000130145	-0.000408582	0.00302226	-0.000147445	-0.000147445	-0.000224238	-0.000474355	-0.000349488	-0.000534587	-0.000401802	-0.000322457	-0.000400569	-0.000317235	-0.00037045	-0.000494722			-0.000634556	0.00500287	-0.000455754	-0.000719577	-0.000382953	-0.000148759	-0.0184237	0.00917954	-0.00332928	-0.00969661	-0.000553074	0.00145564	-0.000400245	0.000318063	-0.000185596	-0.00024238	-0.000395394	-0.000394267	-0.000456701	-0.000360437	-0.000193729	-0.000371641	-0.000179349	-0.000314358	-0.000303245	-0.000236176	-0.000618871	-0.000284357	-0.000148077	-0.000464578	-0.000240417	-0.000323307	-0.000577516	-0.000481866	-0.0192145	-0.000847042	-0.000388342	-0.000359066	-0.000337157	-0.000391101	-0.000996753	-0.000382126	-0.000388177	-0.000752008	-0.00137175	-0.000720447	-0.000355811	-0.000382671	-0.000189701	-0.000348408	-0.000121286	-0.000356509	-0.0111394	-0.000344273	-0.000339905	-0.000162465	-0.000137805	-0.000509512		-0.000707254	-0.000403984	-0.000337982	-0.000421465	-0.000375665	-0.000679441		-0.000450045	-0.000150284	-0.000470381	-0.000343577	-0.000161483	-0.000563531	-0.000184206	-0.00023956	-0.000333869	-0.000514578	-0.000123511		-0.000153185	0.118075	-0.000409494	-0.00037286	-0.000253848	-0.00129856	-0.000311597				0.0677294	-0.000361126	-0.00584279	-0.0216984	0.000811111	-0.000402083	-0.000137288		-0.000378187	-0.000380507	-0.000594922	-0.000524771	-0.000259784	-0.000330145	-0.00030564	-0.000235834	-0.000573301	0.0636382	-0.00050608	-0.000440961	-0.0038084	-0.000171657	-0.000764123	-0.000436652	-0.000397975	-0.000443481	-0.000311352	-0.000471681	-0.000408186	-0.00322105	-0.000590405	-0.000329084	-0.000311006		-0.00608006	-0.000290312	-0.000294459	-0.000462982	-0.000352223	0.00155499	-0.000613836	-0.00020005	-0.000152626	-0.000308364	-0.000209305	-0.000434131	-0.000211784		-0.000197257	-0.000162789	-0.000187446	-0.000118974	-0.000296928	-0.000310451		-0.000188428	-0.00057833	-0.000208938		-0.000369554	-0.000147445	-0.000509868	-0.000260959	-0.000459989	-0.000189177	-0.000688903	-9.17973e-05		-0.0013557	-0.0002816	-0.000451913	-0.000308883	-0.00047707	-0.000290166	-0.000186989	-0.000551799	-0.00126395	-0.00015278	-0.000390494	-0.000464338	-0.000333254	-0.000352742	-0.000623345		-0.000237991	0.000139555	-0.00017117	-0.000627702	-0.000318553	-0.000380542	-0.000523354	-0.000560903	-0.0178333	-0.000432322	-0.00125307	-0.000925843	-0.000328061	-0.000512756	-0.00184078	-0.000587907	-0.00743291	-0.0186569	0.00720284	-0.0027036	-0.000614993	-0.000685365	-0.000205529	-0.0359916	-0.000390206	-0.000126186	-0.00090637	-0.00056574	-0.00304647	-0.00297935	0.00073815	-0.00839886	-0.000329597	-0.0113931	0.00302226	0.0608751	0.274099	-0.00602775	-0.00841506	0.0725189	-0.00125892	-0.000228059	-0.000387312	-0.000598431	-0.000152626	-0.00024315	0.00226784	1.90101e-05	-3.48431e-05	-0.000166264	-0.0211538	-0.0159758	-0.000351474	-0.0146082	-0.000693665	-0.000491202	-0.000172599	-0.000536314	-0.000281526	-0.000203819	-0.00278132	-0.000194699	-0.000191645	-0.000407726	-0.000401094		-0.000303245		-0.00124123		-0.000192533		-0.000200543	-0.000284216	-0.000197557	-0.000205419	-0.000322457		-0.000321227	-0.000273491	-0.00015768	-0.000783197	-0.000529286	-0.000182197	-0.000421811	-5.44816e-05	-0.000416688	-0.00193788			-0.000463675	-0.000302518	-0.000351695	-0.000451291	-0.000415148	-0.000635785		-0.000400276	-0.000691544	-0.000314359	-0.00024423	-0.000342078	-7.27756e-05	-0.000644845	-0.000361878	-0.000939535	-0.000625919	-0.000402547	-0.000359001	-0.000478899	-0.000588369	-0.000625432	-0.000210986	-0.000525669	0.00445285	-0.000197706	-0.000190618	-0.000203275	-0.00021399	-0.000251307	-0.000725873	0.00146144	-0.000284729		-0.000677855	-0.000303778	-0.000421636	0.00434311	0.000277313	-0.000528636	-0.000955426	-0.000252967	-0.00017844	-0.000454589	-0.000436434	-0.000169412		-0.000421969	-0.000654911	-0.000543426	-0.00019835	-0.000415466	0.157026	0.00226957	-0.000809229	-0.00180732	-0.000114734	0.313423	-0.0023573	6.87116e-05	-0.00104858	-0.000609388	-0.000566862	-0.000269521	-0.0132151	-0.000194662	-0.000316152	0.122793	-0.00031386	-3.95759e-05	-0.000399768	-0.000542206	-0.000538588	-0.00306903	-0.000189701	-0.000535674	-0.000924114	-0.00164245		-0.000134845	-0.000207586		-0.000225172	-0.000306151	-0.000294107	-0.000210953	-0.000219534	-0.000324274	0.000278574	-0.000181941	-0.000125181	-0.000195207	-0.000467473	-0.00017978	-0.000202056	-0.000402822	-0.000435245	-0.000203325	-0.000443883	-0.000508531	-0.000541365	-0.000112161	-0.000276435	-0.000171657	-0.0134957	-0.000287206	-0.000192625	-0.000318995	-0.000136377	-0.000838533	-0.000161596	-0.00069539	0.934192	-0.000222382	-0.000817418	-0.000198824	-0.000459014	-0.000326077	1	-0.00697665	-0.00037194	-0.00031855	-0.000178392	-0.000409046	-0.000223802	-0.000324274	-0.00024119	0.110893	-0.000206561	-0.000600123	-0.000615357		-0.000361389	0.829199	-0.000212892	-0.00021092	-0.000187291	0.0403319		-0.000957372	-0.000209723	-0.000390384	-0.0199075	0.619685	-0.000528389	-0.000464198	-0.000286718				-0.000205734	-0.00142292	-0.000800679	-0.000504118	-0.000102786	-0.000166487	0.0180631	-0.000364271	-0.000349563	-0.000501546	-0.000298258	-0.000329406	-0.000416812	-0.000310203	-0.000328719	-0.00719232	-0.00429047	-0.000268791	-0.00019023	-0.00484428	-0.00297048	-0.000567047	0.000382986	-0.000386458	-0.000433201	-0.000452694	-0.000248706	-0.00273778	-0.00538023	-0.000229061	-0.00178832		-0.00036291	-0.000345838	-0.000794824	-0.00053398	-0.000800072		-0.000262538	-0.00020765	-0.000259712		-0.000331058	-0.000189701		-6.11664e-05	-0.000365979	0.0719801	-0.000151316	0.984271	0.98579		0.984885	0.964749	0.990325	0.969632	0.778252	0.989039	0.989039	0.983331	0.964747	0.974023	0.960274	0.970136	0.976031	0.970228	0.976419	0.972465	0.963234			0.952853	0.641113	0.966128	0.946545	0.971536	0.988941	0.0860215	0.392375	0.756405	0.366261	0.958901	0.892115	0.970252	0.976358	0.986203	0.981982	0.970612	0.970696	0.966058	0.973209	0.985599	0.972377	0.986667	0.976633	0.977459	0.982443	0.954017	0.978863	0.988992	0.965473	0.982128	0.975968	0.957087	0.964189	0.0733791	0.937094	0.971136	0.973311	0.974939	0.970931	0.926005	0.971598	0.971148	0.944139	0.898298	0.94648	0.973553	0.971557	0.985898	0.974103	0.990984	0.973501	0.299296	0.97441	0.974735	0.987922	0.989756	0.962136		0.947459	0.969974	0.974878	0.968675	0.972078	0.949522		0.966552	0.988828	0.965042	0.974462	0.987995	0.958125	0.986306	0.982192	0.975183	0.96176	0.990818		0.988612	2.44373e-28	0.969565	0.972286	0.98113	0.903697	0.976838				2.65115e-10	0.973158	0.586164	0.0431789	0.939757	0.970115	0.989794		0.97189	0.971718	0.955795	0.961003	0.980689	0.97546	0.977281	0.982469	0.9574	2.92998e-09	0.962391	0.967227	0.722704	0.987239	0.943241	0.967547	0.97042	0.96704	0.976857	0.964945	0.969662	0.764085	0.95613	0.975539	0.976882		0.571046	0.97842	0.978112	0.965591	0.97382	0.884802	0.954391	0.985129	0.988654	0.977079	0.984441	0.967734	0.984256		0.985336	0.987898	0.986065	0.991155	0.977928	0.976923		0.985993	0.957026	0.984468		0.972532	0.989039	0.962109	0.980602	0.965814	0.985937	0.94882	0.993176		0.899481	0.979068	0.966414	0.97704	0.964545	0.978431	0.986099	0.958996	0.906251	0.988642	0.970976	0.965491	0.975229	0.973781	0.953685		0.982309	0.989625	0.987275	0.953362	0.976321	0.971715	0.961108	0.95832	0.0965639	0.967869	0.907054	0.931256	0.975615	0.961895	0.863819	0.956315	0.488581	0.0821225	0.502137	0.801112	0.954305	0.949083	0.984721	0.000794819	0.970997	0.990619	0.932698	0.957961	0.776522	0.781319	0.945167	0.433877	0.975501	0.288425	0.778252	1.36854e-08	1.77693e-149	0.574362	0.432991	1.32554e-11	0.906623	0.983047	0.971212	0.955534	0.988654	0.981925	0.832649	0.998587	0.99741	0.98764	0.0486995	0.136584	0.973875	0.173454	0.948467	0.963496	0.987169	0.960146	0.979073	0.984849	0.79552	0.985526	0.985753	0.969696	0.970189		0.977459		0.907929		0.985687		0.985092	0.978873	0.985314	0.98473	0.976031		0.976123	0.97967	0.988278	0.941827	0.960667	0.986456	0.96865	0.99595	0.96903	0.856712			0.96554	0.977513	0.973859	0.96646	0.969145	0.952762		0.970249	0.948624	0.976633	0.981845	0.974573	0.99459	0.952089	0.973102	0.930242	0.953494	0.970081	0.973316	0.964409	0.956281	0.95353	0.984316	0.960936	0.678219	0.985303	0.98583	0.984889	0.984092	0.981319	0.946078	0.891688	0.978835		0.94964	0.977419	0.968663	0.685721	0.979386	0.960716	0.929065	0.981196	0.986735	0.966215	0.967563	0.987406		0.968638	0.951342	0.959618	0.985255	0.969121	4.64182e-49	0.832523	0.939897	0.866272	0.991471	3.14823e-197	0.826151	0.994892	0.922169	0.954721	0.957878	0.979965	0.218187	0.985529	0.9765	1.57457e-30	0.97667	0.997058	0.970287	0.959708	0.959977	0.774912	0.985898	0.960193	0.931384	0.878371		0.989976	0.984568		0.983261	0.977243	0.978138	0.984318	0.98368	0.975896	0.979292	0.986475	0.990694	0.985489	0.965258	0.986635	0.98498	0.97006	0.967652	0.984885	0.96701	0.962209	0.959771	0.991662	0.979451	0.987239	0.208566	0.978651	0.985681	0.976289	0.989862	0.937725	0.987987	0.948339	0	0.983469	0.93929	0.98522	0.965886	0.975762		0.515657	0.972355	0.976322	0.986738	0.969598	0.983363	0.975896	0.982071	3.60157e-25	0.984645	0.955409	0.954278		0.973139	0	0.984174	0.984321	0.986077	0.000170295		0.928921	0.98441	0.970984	0.0635888	0	0.960734	0.965501	0.978687				0.984706	0.894526	0.940531	0.962536	0.992359	0.987623	0.0923452	0.972924	0.974017	0.962727	0.97783	0.975515	0.969021	0.976942	0.975566	0.502762	0.68933	0.980019	0.985859	0.651726	0.781954	0.957864	0.971534	0.971276	0.967803	0.966356	0.981512	0.798652	0.616157	0.982972	0.867664		0.973025	0.974294	0.940965	0.960319	0.940576		0.980484	0.984564	0.980694		0.975392	0.985898		0.995453	0.972797	1.87512e-11	0.988751
RSV_family404	RSV_family404	-0.00459431	0.00327311		-0.00273263	-0.00481031	-0.00326328	-0.00914726	0.0276872	-0.00375292	-0.00375292	-0.00567094	-0.0119624	-0.00889553	-0.0135592	-0.0061767	-0.0082075	-0.0101484	-0.0080746	-0.0061097	-0.0125635			-0.0161231	0.00337042	-0.0114916	-0.0176378	-0.0097473	-0.00375307	-0.0142906	0.0215486	-0.0663177	0.276693	-0.00903308	-0.0125467	-0.00214947	-0.0107756	-0.00431245	0.00812168	-0.010064	-0.0100346	-0.0102152	-0.00421968	-0.00405034	-0.00943816	0.000420953	-0.00761934	-0.0077185	-0.0060114	0.0340401	-0.00588762	0.00399536	-0.0117787	-0.00592936	0.00349447	-0.0144266	-0.0164073	-0.0121748	-0.0142492	-0.00975781	-0.0049965	-0.00852281	-0.00976176	-0.0101371	-0.00693386	-0.00800983	-0.0189802	0.0777838	-0.0177684	0.00669397	-0.00880445	-0.00482847	-0.00682112	-0.00308709	-0.00907423	-0.116702	-0.00876278	0.0155866	-0.00404174	-0.00350755	-0.0077187		-0.017607	-0.0100675	-0.00451198	-0.0105477	-0.00946519	-0.0172096		-0.0109055	-0.00382518	-0.0118287	-0.00874309	-0.00411024	-0.0143212	0.00316318	-0.000131498	-0.0025105	-0.0116368	-0.00314372		-0.00142914	-0.0147185	-0.0115362	0.0131432	-0.00378372	-0.00713547	-0.00791004				-0.00018079	0.00182295	0.071259	-0.103814	-0.00659771	-0.00554859	-0.00349439		-0.00858892	-0.00968279	-0.0145188	-0.00641322	-0.0062842	-0.00584214	-0.00777946	-0.00194041	-0.00879387	0.116572	-0.0114971	-0.00849279	-5.94503e-05	-0.00348563	-0.0192463	-0.0107451	-0.00361178	0.00198048	-0.00768627	0.0125975	-0.0102381	0.0374067	-0.0135913	-0.00258164	0.0491288		0.0363155	-0.00417421	0.0349417	-0.0115007	-0.00894236	-0.00927144	-0.00626703	-0.00508906	-0.00260627	-0.0078488	-0.00526854	-0.00492684	-3.53805e-05		-0.00483613	-0.00397155	0.00438529	-0.00302824	-0.00750474	-0.00790193		0.00346071	-0.0146693	-0.00299822		-0.00881974	-0.00375292	-0.0129711	-0.00336846	-0.0107703	-0.00481512	-0.0174348	-0.000388892		-0.0151398	-0.00143035	0.0194375	-0.00604726	-0.006146	-0.00732364	-0.00333751	0.0203593	0.0332349	-0.00385371	-0.00411215	0.0470482	-0.00703788	-0.00730524	-0.00564056		-0.00329335	0.00450751	-0.00320029	0.00114173	-0.00798158	0.114564	-0.0106003	-0.0104671	0.0508244	-0.00118119	-0.0128083	-0.00957345	0.00304932	-0.0104967	-0.0123753	-0.0119542	0.0473358	-0.00869648	-0.0116493	-0.0724272	-0.0136344	-0.00411286	-0.00453184	-0.056999	-0.00933276	0.000322975	-0.00944195	-0.00912091	-0.00308378	0.0367012	-0.0223005	0.0193826	-0.00194271	-0.00494313	0.0276872	0.0357617	-0.0100201	0.0586752	0.0314258	-0.00887173	-0.00173198	-0.00399232	-0.00749398	0.0285059	-0.00260627	-0.00203275	-0.0657662	-0.0251176	-0.0101643	-0.002202	-0.0764429	0.127584	-0.00839725	0.05754	-0.0289962	-0.0115195	-0.00439316	-0.0132917	-0.00716568	-0.00498207	0.177052	-0.00495567	-0.00357323	0.00123978	-0.00992546		-0.0077185		-0.0142256		-0.00489297		-0.00244792	-0.00848265	-0.00502843	-0.00405768	-0.0082075		-0.00808789	-0.00680068	0.000211495	-0.0196322	-0.0134719	-0.00295042	-0.0104158	-0.00689407	-0.00392928	-0.00706535			-0.00824348	-0.0077	-0.00688652	-0.00498593	0.0318133	-0.0124153		0.00785754	-0.0170455	-0.00760308	-0.00621639	-0.00870692	0.00865048	-0.00813948	-0.00912487	-0.0205853	-0.0146693	-0.014163	-0.00853765	-0.0116385	-0.0145016	-0.0142532	-0.00361314	0.00943104	-0.00022633	-0.00502249	-0.00452657	-0.00165118	-0.00179919	-0.00620735	-0.00733514	-0.0116957	-0.00403836		-0.00228699	-0.00620847	-0.00533678	0.0207183	0.0159426	0.000613889	-0.00839574	-0.00499556	5.67975e-05	-0.0044269	-0.0110325	-0.00431205		-0.010637	-0.0160781	-0.0147786	-0.00504608	-0.0106012	-0.0167106	-0.00698941	-0.0106172	0.0522457	0.00129984	-0.00611994	0.181252	0.019949	0.00682582	-0.0117852	-0.0137802	-0.00210046	0.137331	0.00117329	-0.0069432	-0.00390437	-0.00789409	0.008901	0.000447429	-0.0136073	-0.0154461	0.00800664	-0.00482847	-0.0100333	0.0154061	-0.00419758		0.00231268	-0.00450642		0.00387451	-0.00761986	-0.00747678	-0.00536169	-0.00430384	-0.00625696	-0.00774359	-0.00463094	-0.00318624	-0.00454644	-0.00909332	-0.00401552	-0.00634962	-0.0118944	-0.00646465	-0.0048871	-0.0112086	-0.00964389	-0.0137794	-0.0018958	0.00255152	-0.00348563	0.127097	-0.00389204	-0.00273973	-0.000526608	-0.00347121	0.0426141	-0.000569796	-0.0101504	-0.00721523	-0.00426546	0.0181797	-0.00285073	-0.00214853	-0.00802291	-0.00697665	1	-0.00948355	-0.00802184	0.000382349	-0.0100145	-0.00556629	-0.00625696	-0.00467857	-0.0161852	0.00126653	-0.0132164	-0.00838717		-0.00877774	-0.0055793	-0.00528475	-0.00268723	-0.00476713	-0.00918889		-0.010962	-4.69711e-05	0.00857339	0.102468	-0.0130601	0.00414705	-0.0115181	-0.00729783				0.00180534	0.0322997	-0.00011753	-0.0128137	-0.000143409	-0.00303812	-0.0171834	-0.00881727	0.0164192	-0.0150153	0.0250493	-0.00837982	0.00277035	-0.00789561	-0.00836689	0.0619669	0.0333671	-0.00294697	-0.00484194	0.0273628	0.031153	-0.00823752	0.00917436	0.00162539	0.00212315	-0.0103325	0.00408063	0.02229	0.00135415	-0.00461626	-0.00271911		-0.000832324	-0.00858558	-0.00612452	0.0180117	-0.00565707		-0.00611099	-0.00528467	0.00710482		-0.00662919	-0.00482847		-0.00422536	-0.00931527	-0.0171109	-0.00385146	0.668596	0.760388		0.799023	0.654008	0.761086	0.394042	0.00987332	0.72658	0.72658	0.597228	0.265009	0.407187	0.206435	0.564942	0.444425	0.344353	0.451835	0.569171	0.241741			0.133004	0.753492	0.284275	0.100276	0.363761	0.72657	0.182994	0.0446421	6.17369e-10	2.14219e-152	0.399973	0.242372	0.841265	0.315359	0.687822	0.449202	0.348383	0.349792	0.341187	0.694195	0.705884	0.379176	0.968713	0.477742	0.472031	0.575401	0.00151085	0.583293	0.709694	0.272419	0.580626	0.744729	0.178863	0.126303	0.256618	0.184268	0.363244	0.641538	0.427124	0.363049	0.344889	0.518236	0.455471	0.0769552	3.91493e-13	0.0977844	0.532815	0.412007	0.652788	0.525062	0.773623	0.397829	1.02209e-27	0.414224	0.146402	0.706479	0.743807	0.472019		0.100869	0.348213	0.674191	0.325704	0.377812	0.1088		0.309561	0.721533	0.270388	0.415273	0.701741	0.182059	0.768201	0.990224	0.815051	0.278235	0.769587		0.894067	0.170229	0.282411	0.2207	0.724428	0.506145	0.461107				0.98656	0.865126	2.97154e-11	3.04433e-22	0.538723	0.605162	0.744735		0.423547	0.366945	0.176101	0.550137	0.558189	0.586205	0.468539	0.856527	0.412569	1.16865e-27	0.284045	0.428753	0.99558	0.745353	0.0729042	0.316731	0.736473	0.853597	0.473883	0.240468	0.340106	0.000489258	0.205361	0.809909	4.64265e-06		0.000712313	0.697327	0.00112728	0.283895	0.404722	0.387653	0.559265	0.635376	0.808131	0.464584	0.623499	0.646191	0.99737		0.652273	0.711346	0.682834	0.777824	0.484389	0.461566		0.747111	0.171663	0.779969		0.411195	0.72658	0.226805	0.753631	0.315598	0.653685	0.104246	0.971095		0.158326	0.893978	0.0701025	0.573124	0.566878	0.494995	0.755822	0.0578057	0.0019516	0.719543	0.701609	1.15391e-05	0.511979	0.496079	0.599193		0.758952	0.674494	0.765561	0.915281	0.457063	9.16437e-27	0.323296	0.329416	2.15196e-06	0.912364	0.232691	0.372381	0.776318	0.32805	0.248868	0.265336	1.01963e-05	0.417764	0.27772	1.40634e-11	0.203927	0.70156	0.672839	1.06551e-07	0.384522	0.975993	0.378984	0.395406	0.773859	0.000624448	0.0377002	0.0708979	0.856359	0.645102	0.00987332	0.000858699	0.350489	4.45619e-08	0.00340264	0.408444	0.871797	0.709905	0.485016	0.00789409	0.808131	0.849779	8.54935e-10	0.0192481	0.3436	0.837439	9.82269e-13	7.6454e-33	0.433966	8.06303e-08	0.00688672	0.283109	0.682296	0.215529	0.504346	0.642501	4.34838e-62	0.644264	0.739183	0.908036	0.355058		0.472031		0.184994		0.64846		0.81958	0.429305	0.639409	0.705376	0.444425		0.451091	0.526304	0.984278	0.0673399	0.20937	0.783389	0.331789	0.52064	0.714283	0.510333			0.44243	0.473094	0.521097	0.642243	0.00302738	0.247341		0.464087	0.112213	0.478682	0.562444	0.417205	0.420231	0.448209	0.395201	0.0550822	0.171663	0.186935	0.426319	0.278168	0.176615	0.184143	0.736378	0.379536	0.983175	0.639805	0.673197	0.87773	0.866867	0.563012	0.494318	0.275812	0.706713		0.831257	0.562942	0.619009	0.0535297	0.137401	0.954387	0.434048	0.6416	0.995778	0.67999	0.303961	0.687849		0.321625	0.134089	0.168492	0.638234	0.323256	0.119445	0.514889	0.322525	1.10867e-06	0.903602	0.568523	4.98067e-65	0.0630375	0.524776	0.272154	0.199133	0.844838	7.88948e-38	0.912948	0.517672	0.716015	0.462011	0.406899	0.966747	0.20483	0.150073	0.455651	0.652788	0.349854	0.151132	0.695716		0.829391	0.674569		0.718094	0.477712	0.486018	0.617373	0.688413	0.559897	0.470592	0.666114	0.76656	0.671847	0.396837	0.708296	0.554099	0.267733	0.546943	0.648853	0.296304	0.368873	0.19916	0.859791	0.812085	0.745353	1.32666e-32	0.716874	0.798512	0.960866	0.74637	7.11666e-05	0.95766	0.344261	0.501403	0.691047	0.0902607	0.790535	0.841333	0.454736	0.515657		0.376888	0.454796	0.971581	0.350758	0.604011	0.559897	0.662891	0.131516	0.906061	0.21814	0.434518		0.413427	0.603166	0.622431	0.802292	0.656914	0.391893		0.307061	0.996508	0.424385	1.04194e-21	0.223636	0.699199	0.283166	0.496517				0.866417	0.00260992	0.991263	0.232493	0.989339	0.777118	0.109339	0.411327	0.126027	0.161776	0.0195788	0.43492	0.796309	0.461924	0.435629	7.50146e-09	0.00187195	0.783637	0.651883	0.0107724	0.00369171	0.44276	0.392643	0.879625	0.843183	0.33567	0.703788	0.0377908	0.899595	0.667108	0.799996		0.938185	0.423727	0.568234	0.0932749	0.598125		0.569089	0.622437	0.507973		0.536787	0.652788		0.693804	0.385413	0.110842	0.7197
RSV_family405	RSV_family405	-0.000180529	-0.000163092		-0.000173483	-0.000404694	-0.000111038	-0.000348598	0.00289109	-0.000125799	-0.000125799	-0.000191317	-0.000404714	-0.00029818	-0.000456103	-0.000342813	-0.000275116	0.259725	-0.000270662	-0.000316064	-0.000422091			0.0311568	-0.000256014	-0.000388845	0.0977985	0.0698707	-0.000126919	-0.0215489	-0.000307344	-0.00651128	-0.00818222	-0.000471877	0.000388306	-0.000341485	-0.000418771	-0.000158348	-0.000206796	0.993598	-0.000336384	-0.000389652	-0.000307521	-0.000165287	-0.00031708	-0.000153018	-0.000268206	-0.000258725	-0.000201503	-0.000531313	-0.00024261	-0.000126337	0.402018	-0.000205121	-0.000275842	-0.00049273	0.184543	-0.0250148	-0.000722687	-0.000331329	-0.000306351	-0.000287658	-0.000333683	-0.000868263	-0.000326026	-0.000331189	0.0451557	0.0472503	-0.000622292	-0.000303574	-0.000326491	-0.000161851	-0.000297258	-0.00010348	-0.00030417	-0.0141285	-0.00029373	-0.000290003	-0.000138613	-0.000117574	0.0703636		0.00420579	-0.000344674	-0.000288362	-0.000359589	-0.000320513	0.0306931		0.0216653	-0.000128221	-0.000401324	-0.000293136	-0.000137776	0.0200387	-0.000157163	-0.00020439	-0.000284854	-0.000439033	-0.000105378		-0.000130695	-0.00132926	-0.00101314	-0.00397615	-0.000216581	-0.00119373	-0.000265851				-0.00605119	-0.000308108	-0.017048	-0.0309159	-0.00104259	-0.000369921	-0.000117132		-0.000322665	0.99979	0.252747	0.239801	-0.000221645	-0.000281676	-0.000260769	-0.000201211	-0.000489134	0.00255319	-0.000431782	-0.000376223	-0.00414672	-0.000146456	0.466581	0.684857	-0.000339548	-0.000378373	-0.000265642	-0.000459251	-0.000355217	-0.0043624	-0.00050205	-0.000280771	-0.000265347		-0.00648807	-0.000247691	-0.000251229	-0.000465445	-0.000300513	-0.000680145	-0.000523718	-0.00017068	-0.000130219	-0.000263093	-0.000178577	-0.000434951	-0.000180692		-0.000168297	-0.00013889	-0.000159927	-0.000101507	-0.000253336	0.0181298		-0.000160764	-0.000493425	-0.000178264		-0.000315299	-0.000125799	0.554866	-0.000222648	-0.000392457	-0.000161403	-0.000587764	-7.83205e-05		0.0176072	-0.000240258	-0.000385568	-0.000263536	-0.000407031	-0.000247567	-0.000159537	-0.000479229	-0.00114995	-0.00013035	-0.000333165	-0.000396168	-0.000284329	-0.000300956	-0.000743384		-0.000203051	-0.000719882	-0.00014604	-0.000535549	-0.000271786	-0.000324674	-0.000444986	-0.000469566	-0.0206044	-0.000368852	-0.00106855	-0.000819622	-0.000314581	-0.000437477	0.106217	-0.000501595	-0.00768111	-0.0216584	-0.000454468	-0.00346582	-0.000853288	-0.000584745	-0.000175355	-0.0477434	-0.00016556	-0.00010766	-0.000835123	-0.000493387	-0.00505781	-0.00529062	-0.00336898	-0.01304	-0.000281208	-0.0166079	0.00289109	-0.0168696	-0.000471884	-0.00841336	-0.0118602	-0.00406668	-0.00120184	-0.000194578	-0.00033045	-0.000510575	-0.000130219	-0.000207453	-0.0166787	-0.00164376	-0.00117322	-0.000141855	-0.0315644	-0.0168824	-0.000299874	-0.0173306	-0.00303448	0.0200777	-0.000147259	0.11558	-0.000240195	-0.000173896	-0.0026684	-0.000166115	-0.00016351	-0.000347867	-0.000342209		-0.000258725		-0.00015712		-0.000164267		-0.000171101	-0.000309389	-0.000168554	-0.000175261	-0.000275116		-0.000274067	0.0150152	-0.000134531	0.0927768	-0.000451581	-0.000155449	0.185936	-0.00023109	-0.000355513	0.145519			-0.000395603	-0.000258105	-0.000300063	-0.000385037	0.0160296	-0.000573523		-0.000341511	0.457078	-0.000268208	-0.000208374	-0.000291857	-0.000611942	0.863293	-0.000308751	0.272925	0.2135	0.457994	-0.000305898	-0.000408592	-0.000502117	0.430049	-0.000180011	-0.00071229	0.00307679	-0.00016868	-0.000162633	-0.000173432	-0.000182574	-0.000214412	0.0929806	-0.000487979	-0.000311412		-0.000578338	-0.00025918	-0.000359735	-0.002415	-0.000291894	0.000223612	-0.000966508	-0.000215829	-0.000152243	-0.00038785	-0.000372361	-0.000144541		-0.000360019	0.1457	-0.000518731	-0.00016923	0.0946039	0.870087	-0.000291117	0.0685504	-0.00237438	-9.78898e-05	0.0765519	-0.00286959	-0.00150557	-0.00089464	-0.000519923	-0.00123746	-0.000229952	-0.0143427	-0.000166084	-0.000269737	-0.000698891	-0.000267782	-0.000573459	-0.000341077	0.0200128	0.220823	-0.00404825	-0.000161851	-0.00105573	-0.00184748	-0.0023459		-0.000115049	-0.00017711		-0.000192114	-0.000261205	-0.000250929	-0.000179983	-0.000187304	-0.000276667	-0.000270603	-0.00015523	-0.000106803	-0.000166548	-0.000398843	-0.000153387	-0.000257777	-0.000410317	-0.000371346	-0.000173475	0.983366	-0.000433873	-0.000461886	-9.56944e-05	-0.000235851	-0.000146456	-0.0170377	-0.00190304	-0.000164346	-0.000272163	-0.000116355	0.0491411	-0.000137872	-0.000593299	-0.000244708	-0.000189734	-0.000697412	-0.000169634	-0.000391626	-0.000278205	-0.00037194	-0.00948355	1	-0.000271783	-0.000152202	-0.000348994	-0.000190945	-0.000276667	-0.000205781	0.00525383	-0.000176236	-0.000564407	0.572339		-0.000308333	0.00272718	-0.000181637	-0.000179955	-0.000159795	-0.000363464		-0.000812244	-0.000178934	-0.000333071	-0.0238567	0.0382822	-0.000450816	0.235744	-0.000244624				-0.00017553	-0.00121402	-0.000711689	-0.000430108	-8.76956e-05	-0.000142045	0.0771316	-0.000310792	-0.000298243	-0.00131509	-0.00025447	-0.000281046	-0.00035562	-0.000264662	-0.00028046	-0.0102943	-0.00731933	-0.00022933	-0.000162303	-0.00845321	-0.00643028	0.0825239	-0.00235113	-0.000329721	-0.000399636	-0.000386233	-0.000212193	-0.00401287	-0.00679226	-0.000195433	-0.00251897		-0.000309631	0.0448564	-0.000678135	-0.00108051	-0.000696157		-0.000223995	-0.000177165	-0.000216616		-0.000282455	-0.000161851		-1.71943e-05	-0.000312249	-0.000909938	-0.000129101	0.98658	0.987876		0.987103	0.969921	0.991745	0.974089	0.78764	0.990648	0.990648	0.985778	0.96992	0.977835	0.966102	0.974519	0.979549	7.06809e-134	0.97988	0.976506	0.968629			0.00368754	0.980969	0.971099	6.58693e-20	7.11846e-11	0.990565	0.0446383	0.977154	0.544055	0.445829	0.964931	0.971139	0.974617	0.968875	0.988228	0.984627	0	0.974996	0.971039	0.977141	0.987713	0.976431	0.988625	0.980063	0.980768	0.985021	0.960517	0.981965	0.990608	0	0.984752	0.979495	0.963382	2.19517e-67	0.0197478	0.946314	0.975372	0.977228	0.978617	0.975197	0.935521	0.975766	0.975383	2.55923e-05	1.05791e-05	0.953763	0.977435	0.975732	0.987968	0.977904	0.992307	0.97739	0.188013	0.978166	0.978443	0.989695	0.991259	5.23019e-11		0.695151	0.97438	0.978565	0.973272	0.976176	0.0042299		0.0434989	0.990468	0.970172	0.97821	0.989758	0.0618624	0.988317	0.984806	0.978826	0.96737	0.992166		0.990284	0.901431	0.924792	0.711027	0.9839	0.911437	0.980238				0.572875	0.977098	0.112161	0.00396086	0.922613	0.972505	0.991292		0.976016	0	1.19574e-126	7.92043e-114	0.983524	0.979062	0.980616	0.985042	0.963649	0.811964	0.967909	0.972036	0.699222	0.989112	0	0	0.974761	0.971877	0.980253	0.965869	0.973597	0.6844	0.96269	0.979129	0.980275		0.545492	0.981588	0.981325	0.965408	0.977662	0.94947	0.961081	0.987312	0.990319	0.980443	0.986725	0.967674	0.986568		0.987489	0.989675	0.988111	0.992454	0.981168	0.0911471		0.988049	0.96333	0.986748		0.976563	0.990648	0	0.983449	0.97083	0.988001	0.956326	0.994178		0.100866	0.98214	0.971342	0.98041	0.969748	0.981597	0.98814	0.964385	0.914673	0.99031	0.975236	0.970555	0.978865	0.977629	0.944779		0.984906	0.946522	0.989143	0.960202	0.979797	0.975867	0.966928	0.965102	0.0548566	0.972584	0.920692	0.939126	0.976617	0.967486	3.2461e-23	0.962724	0.47418	0.0435651	0.966224	0.74675	0.936631	0.95655	0.986964	8.54685e-06	0.987692	0.991996	0.937977	0.963333	0.637454	0.622045	0.753594	0.224349	0.979097	0.121733	0.78764	0.115966	0.96493	0.433084	0.269112	0.704753	0.910838	0.985535	0.975437	0.962057	0.990319	0.984578	0.120151	0.878275	0.912953	0.989454	0.00326378	0.115689	0.97771	0.106334	0.777378	0.0613559	0.989053	3.24821e-27	0.982145	0.987073	0.803649	0.987651	0.987845	0.974143	0.974564		0.980768		0.98832		0.987788		0.98728	0.977002	0.98747	0.986971	0.979549		0.979627	0.161778	0.989999	4.58986e-18	0.966438	0.988444	2.13927e-68	0.982821	0.973575	2.61043e-42			0.970597	0.980814	0.977695	0.971382	0.135268	0.957383		0.974615	0	0.980063	0.98451	0.978305	0.954531	0	0.97705	3.63553e-148	4.43234e-90	0	0.977262	0.969632	0.962685	0	0.986618	0.947085	0.774358	0.98746	0.98791	0.987107	0.986428	0.984061	3.8804e-18	0.963735	0.976852		0.957026	0.980734	0.973261	0.821966	0.978303	0.983377	0.928244	0.983956	0.988682	0.971172	0.972323	0.989255		0.97324	2.06264e-42	0.961451	0.98742	1.00553e-18	0	0.97836	1.60885e-10	0.824912	0.992723	9.1202e-13	0.789181	0.888438	0.933567	0.961363	0.908207	0.982906	0.181403	0.987653	0.979949	0.948079	0.980094	0.957388	0.974648	0.0621997	2.18586e-96	0.706028	0.987968	0.92164	0.863329	0.826978		0.991447	0.986834		0.985719	0.980583	0.981347	0.98662	0.986076	0.979434	0.979885	0.98846	0.99206	0.987619	0.970356	0.988597	0.980838	0.969503	0.972399	0.987104	0	0.967754	0.965673	0.992886	0.982468	0.989112	0.112377	0.859261	0.987783	0.979769	0.99135	4.6173e-06	0.989751	0.955915	0.981809	0.985895	0.948189	0.987389	0.970892	0.97932	0.972355	0.376888		0.979797	0.988685	0.974059	0.985805	0.979434	0.984703	0.624469	0.986899	0.95806	0		0.977081	0.799415	0.986497	0.986622	0.988121	0.972984		0.939673	0.986698	0.975243	0.0262056	0.000359391	0.966495	5.76799e-110	0.981816				0.986951	0.909939	0.94713	0.968033	0.993481	0.98944	6.13575e-13	0.976898	0.977831	0.902477	0.981084	0.979109	0.973567	0.980326	0.979152	0.337464	0.495249	0.982952	0.987934	0.430908	0.549076	1.33674e-14	0.826598	0.975492	0.970297	0.971293	0.984226	0.70848	0.526816	0.985472	0.814438		0.976984	2.89491e-05	0.949619	0.919808	0.948282		0.983349	0.98683	0.983897		0.979004	0.987968		0.998722	0.97679	0.932434	0.990403
RSV_family406	RSV_family406	-0.000150691	-0.000136136		-0.000144809	-0.000337805	-9.26855e-05	-0.000290981	-0.000120345	-0.000105006	-0.000105006	-0.000159696	0.0581879	-0.000248896	-0.000380717	-0.000286152	-0.000229644	-0.000285274	-0.000225926	-0.000263824	-0.000352327			0.0547924	-0.000213699	-0.000324575	0.0507317	-0.000272728	-0.000105942	-0.0186619	-0.000256545	0.024369	0.0409619	-0.000393884	0.0138938	-0.000285043	-0.000349555	-0.000132176	-0.000172616	-0.000281588	-0.000280786	-0.000325249	-0.000256693	-0.000137968	-0.000264672	-0.000127727	-0.000223877	0.995229	-0.000168198	-0.000443496	-0.000202511	-0.000105456	-0.000330859	-0.000171218	-0.00023025	-0.00041129	0.19661	-0.0203814	0.700822	0.94379	-0.000255717	-0.000240113	-0.000278531	0.847097	-0.000272139	-0.000276449	-0.000535559	0.197308	0.0218717	-0.000253398	-0.000272527	-0.0001351	-0.000248126	-8.63762e-05	-0.000253896	-0.0117519	-0.000245181	-0.000242071	-0.000115703	-9.81408e-05	-0.00036286		-0.000503686	-0.000287706	-0.000240701	-0.000300155	-0.000267538	0.00652282		-0.000320509	-0.000107028	-0.000334992	-0.000244685	-0.000115004	-0.000401331	-0.000131187	-0.000170608	-0.000237772	-0.000366468	-8.79608e-05		-0.000109094	0.00703631	-0.000845684	-0.00285195	-0.000180784	-0.00101798	-0.000221911				-0.00364402	-0.000257183	0.0154046	-0.0249877	-0.000798254	-0.00030878	-9.77724e-05		-0.000269334	-0.000270986	-0.000423702	-0.000373727	-0.000185011	-0.00023512	-0.000217668	-0.000167954	-0.000408289	0.0637604	0.641114	0.960997	-0.00315255	0.0974502	-0.000554162	-0.000356145	-0.000283427	-0.000315834	0.00314172	0.488844	0.0338324	-0.00378995	0.0088875	-0.000234364	-0.000221489		-0.00516894	-0.000206752	-0.000209706	0.794515	-0.000250843	-0.000567729	-0.000437156	-0.00014247	-0.000108696	-0.000219608	-0.000149061	0.0607426	-0.000150827		-0.000140481	-0.000115934	-0.000133494	-8.47297e-05	-0.000211464	-0.000221095		-0.000134193	-0.00041187	-0.0001488		0.483511	-0.000105006	-0.000363114	-0.000185848	-0.000327591	-0.000134726	0.100399	-6.53754e-05		0.0206348	-0.000200548	-0.00032184	-0.000219978	-0.000339755	-0.000206648	-0.000133168	-0.000400021	-0.000995578	-0.000108805	-0.000278098	-0.000330688	0.00253453	-0.000251213	-0.000620515		-0.00016949	-0.000637998	-0.000121902	-0.000447032	-0.000226865	-0.000271011	0.690614	0.866361	-0.0158028	-0.000307887	0.000617343	0.520946	0.00364498	0.770241	0.0514906	0.391549	-0.00627957	-0.0185869	0.563057	-0.00262471	0.250879	-0.000488097	-0.000146372	-0.0358329	0.00591724	-8.98659e-05	0.00634852	0.228394	-0.0038647	-0.0042347	-0.00281214	-0.00858344	-0.000234729	-0.0127586	-0.000120345	-0.0133447	-0.00039389	0.0101912	-0.00963925	0.00504052	-0.0010032	-0.000162417	-0.000275832	0.585972	-0.000108696	-0.000173165	-0.0131166	-0.00137207	-0.00098144	-0.000118408	-0.0253196	-0.0152688	-0.00025031	-0.0139366	-0.00240342	-0.00034982	-0.00012292	-0.000381947	-0.000200494	-0.000145154	-0.00183553	-0.000138659	-0.000136484	0.289843	0.00205775		0.995229		0.000899458		-0.000137116		-0.000142821	-0.000303996	-0.000140695	0.00232334	-0.000229644		-0.000228768	-0.000194772	-0.000112295	0.0302755	-0.000376943	-0.000129756	-0.000309836	-0.000192895	-0.000296753	-0.00148286			-0.000330216	-0.000215445	-0.000250467	0.589082	0.0343526	0.493801		-0.000285065	-0.000492498	-0.000223878	-0.000173934	-0.000243618	-0.000510798	-0.000436547	-0.000257719	-0.000389954	-0.000445762	0.0465019	-0.000258562	-0.000341058	-0.000441239	0.0150106	-0.000150258	-0.00059456	-0.00066763	-0.0001408	-0.000135753	-0.000144767	-0.000152398	-0.000178973	0.743739	-0.000360086	-0.000264002		-0.000482749	-0.000216342	-0.000300277	0.0543913	-0.000243649	-0.000376479	0.674696	-0.000180156	-0.00012708	-0.000323745	-0.000310816	-0.00012065		-0.000300514	-0.000466761	-0.000432994	-0.000141259	-0.000203378	0.043069	-0.000243001	0.000509518	0.000112807	-8.17103e-05	0.0757743	-0.00189318	0.0449856	-0.000746771	0.892048	-0.00112244	-0.000191945	-0.0109868	-0.000138633	-0.000225154	0.029883	-0.000223522	-0.000478676	-0.000284703	-0.000386143	-2.5276e-05	-0.00284422	-0.0001351	-0.00088124	-0.00154212	-0.00159331		-9.60331e-05	0.0856881		-0.000160361	0.995156	-0.000209454	-0.000150235	-0.000156346	-0.000230938	-0.000225877	-0.000129573	-8.91504e-05	-0.000139021	-0.000332921	-0.000128034	-0.000215171	0.198036	-0.000309969	0.00222096	-0.000316121	-0.000362161	0.602864	-7.98778e-05	-0.000196869	0.0974502	-0.0127294	0.293852	-0.000137182	-0.000227179	-9.71239e-05	-0.000597179	-0.000115084	-0.000495237	0.000120654	-0.000158374	-0.000582142	-0.000141597	-0.000326897	-0.000232223	-0.00031855	-0.00802184	-0.000271783	1	-0.000127046	-0.000291311	-0.000159385	-0.000230938	-0.000171769	-0.000990947	-0.000147107	-0.00047112	-0.000136176		0.871409	0.036182	-0.000151616	-0.000150211	-0.000133383	-0.000303389		-0.000715086	-0.000149359	-0.00027802	-0.0180641	0.00922297	-0.000376304	0.00131809	-0.000204192				-0.000146518	-0.00101336	-0.000594059	-0.000359018	-7.3201e-05	-0.000118568	0.0502274	-0.000259423	-0.000248949	0.000930526	-0.000212411	-0.000234594	-0.000296842	-0.000220918	-0.000234104	-0.00913793	-0.00575271	-0.000191426	0.229842	-0.00639066	-0.00390967	0.106488	-0.00196253	-0.000275224	-0.000333583	-0.000322395	-0.000177121	-0.00324081	-0.00312996	-0.000163131	-0.00210263		0.697765	-0.000246296	-0.000566051	-0.00090192	-0.000581094		-0.000186972	-0.000147882	-0.000221085		-0.00023577	-0.0001351		-0.00029802	-0.00026064	-0.000762026	-0.000107763	0.988798	0.98988		0.989235	0.974891	0.99311	0.97837	0.991053	0.992194	0.992194	0.988128	5.75555e-08	0.981498	0.971702	0.978729	0.982929	0.978795	0.983205	0.980389	0.973812			3.23703e-07	0.984114	0.975874	2.24579e-06	0.979727	0.992124	0.0820402	0.98093	0.0231528	0.000134423	0.970724	0.195455	0.978812	0.974018	0.990174	0.987168	0.979068	0.979128	0.975824	0.980919	0.989743	0.980326	0.990505	0.983358	0	0.987496	0.967039	0.984946	0.99216	0.975407	0.987272	0.982884	0.969431	2.06848e-76	0.0575347	0	0	0.980991	0.982151	0.979296	0	0.979771	0.97945	0.960202	5.95601e-77	0.0415365	0.981163	0.979742	0.989957	0.981555	0.993579	0.981127	0.27351	0.981774	0.982005	0.991399	0.992704	0.973029		0.962568	0.978614	0.982107	0.977689	0.980113	0.543342		0.976176	0.992043	0.9751	0.981811	0.99145	0.970171	0.990247	0.987317	0.982325	0.972761	0.993461		0.99189	0.512073	0.937195	0.790447	0.986561	0.924434	0.983504				0.73421	0.980882	0.151173	0.0198812	0.94071	0.977048	0.992731		0.979979	0.979856	0.968509	0.972222	0.986246	0.982522	0.983819	0.987514	0.969654	2.73263e-09	0	0	0.768958	8.9056e-20	0.95882	0.973528	0.978932	0.976523	0.769729	0	0.0016148	0.723992	0.407611	0.982578	0.983535		0.630078	0.98463	0.984411	0	0.981353	0.957813	0.96751	0.989409	0.991919	0.983675	0.988919	1.4711e-08	0.988788		0.989557	0.991381	0.990076	0.993701	0.98428	0.983564		0.990024	0.969388	0.988938		0	0.992194	0.97301	0.986184	0.97565	0.989984	6.7027e-21	0.99514		0.0544993	0.985092	0.976077	0.983647	0.974746	0.984638	0.9901	0.970268	0.926092	0.991911	0.979328	0.97542	0.813313	0.981326	0.953895		0.9874	0.952598	0.990938	0.966776	0.983136	0.979854	0	0	0.140883	0.977114	0.95413	0	0.734142	0	1.58035e-06	0	0.558479	0.0832771	0	0.8068	9.41684e-125	0.963726	0.989119	0.000838416	0.5814	0.993319	0.554168	3.73531e-103	0.718778	0.693162	0.793305	0.423842	0.982551	0.234507	0.991053	0.213706	0.970724	0.342325	0.369103	0.638604	0.925528	0.987926	0.979496	0	0.991919	0.987127	0.221638	0.898274	0.927139	0.991197	0.0182985	0.15481	0.981393	0.194082	0.822806	0.973998	0.990862	0.971611	0.985096	0.989209	0.864204	0.989692	0.989854	1.09653e-167	0.847954		0		0.93321		0.989807		0.989383	0.977403	0.989541	0.828616	0.982929		0.982994	0.985521	0.991652	0.00477923	0.971983	0.990354	0.976969	0.98566	0.977941	0.89011			0.975455	0.983984	0.981381	0	0.00136605	0		0.97881	0.963399	0.983358	0.98707	0.98189	0.96204	0.967555	0.980842	0.971016	0.96687	1.45669e-05	0.98078	0.974649	0.967206	0.161909	0.98883	0.955821	0.950399	0.989533	0.989908	0.989238	0.988671	0.986695	0	0.973235	0.980375		0.964123	0.983918	0.97768	3.94398e-07	0.981888	0.972017	0	0.986607	0.990553	0.975936	0.976896	0.991031		0.977662	0.965311	0.967819	0.989499	0.984881	5.94969e-05	0.981936	0.962135	0.991614	0.993926	1.54485e-12	0.859982	2.74514e-05	0.944528	0	0.916707	0.985731	0.305965	0.989694	0.983263	0.00535347	0.983384	0.964426	0.978837	0.971299	0.998121	0.791002	0.989957	0.93456	0.885748	0.881983		0.992861	1.25772e-15		0.988079	0	0.98443	0.988832	0.988377	0.982833	0.983209	0.990367	0.993372	0.989665	0.975254	0.990482	0.984005	1.61792e-77	0.976959	0.836059	0.976502	0.973081	0	0.994062	0.985365	8.9056e-20	0.235582	1.62502e-172	0.989802	0.983112	0.99278	0.955627	0.991445	0.963196	0.99103	0.988226	0.956743	0.989474	0.975701	0.982737	0.976322	0.454796	0.979797		0.990555	0.978346	0.988151	0.982833	0.987231	0.926435	0.989064	0.964987	0.989877		0	0.000745316	0.988729	0.988833	0.990084	0.977448		0.946878	0.988897	0.979334	0.0923257	0.39014	0.97203	0.902256	0.984821				0.989108	0.924776	0.955859	0.973315	0.994558	0.991186	2.82883e-06	0.980716	0.981494	0.930909	0.98421	0.982561	0.977935	0.983578	0.982597	0.394524	0.591951	0.98577	1.7749e-104	0.55154	0.715647	2.51399e-23	0.854909	0.979541	0.975205	0.976036	0.986833	0.762681	0.770567	0.987873	0.844679		0	0.981691	0.957938	0.933028	0.956821		0.986101	0.989006	0.983565		0.982474	0.989957		0.977847	0.980625	0.943397	0.991989
RSV_family407	RSV_family407	-8.43891e-05	-7.6238e-05		-8.10951e-05	-0.000189176	-5.19052e-05	-0.000162953	-6.7395e-05	-5.8805e-05	-5.8805e-05	-8.9432e-05	-0.000189185	-0.000139385	-0.000213207	-0.000160249	-0.000128604	-0.000159757	-0.000126522	-0.000147745	-0.000197308			-0.000253078	-0.000119675	-0.000181767	-0.000286986	-0.000152732	-5.93289e-05	-0.00417283	-0.000143669	0.000980823	-0.000791805	-0.00022058	-0.000206614	-0.000159628	-0.000195756	-7.40204e-05	-9.66677e-05	-0.000157694	-0.000157244	-0.000182144	-0.000143752	-7.7264e-05	-0.00014822	-7.15289e-05	-0.000125374	-0.000120942	-9.41933e-05	-0.000248364	-0.000113409	-5.90569e-05	-0.000185286	-9.58844e-05	-0.000128943	-0.000230328	-0.000270766	-0.00282882	-0.000337822	-0.000154881	-0.000143205	-0.000134467	-0.000155981	-0.000405872	-0.000152402	-0.000154815	-0.000299921	-0.00128216	-0.000290893	-0.000141907	-0.000152619	-7.56578e-05	-0.000138954	-4.83719e-05	-0.000142185	0.00121283	-0.000137305	-0.000135563	-6.47952e-05	-5.49602e-05	-0.000203207		-0.000282071	-0.000161119	-0.000134796	-0.000168091	-0.000149825	-0.000270979		-0.00017949	-5.99371e-05	-0.0001876	-0.000137027	-6.44038e-05	-0.000224751	-7.34663e-05	-9.55428e-05	-0.000133156	-0.000205227	-4.92593e-05		-6.1094e-05	-9.00394e-06	-0.000473595	-0.00190244	-0.000101241	-0.000570086	-0.000124273				-0.000639258	-0.000144026	-0.000909934	-0.00465567	9.77839e-05	-0.000172921	-5.4754e-05		-0.000150831	-0.000151756	-0.000237279	-0.000209292	-0.000103609	-0.00013167	-0.000121897	-9.40568e-05	-0.000228648	-0.00134134	-0.000201838	-0.000175867	-2.04965e-05	-6.84614e-05	-0.000310339	-0.000199446	-0.000158723	-0.000176872	-0.000124175	-0.000226724	-0.000166354	-0.00212243	-0.000242297	-0.000131247	-0.000124037		-0.00174946	-0.000115784	-0.000117438	-0.000217574	-0.000140476	-0.000317936	-0.000244814	-7.97852e-05	-6.08713e-05	-0.000122984	-8.34763e-05	-0.000203319	-8.44652e-05		-7.86711e-05	-6.49244e-05	-7.47585e-05	-4.74498e-05	-0.000118423	-0.000123816		-7.51499e-05	-0.000230653	-8.333e-05		-0.000147388	-5.8805e-05	-0.000203349	-0.000104077	-0.000183456	-7.54486e-05	-0.000274752	-3.66112e-05		-0.000783083	-0.000112309	-0.000180235	-0.000123191	-0.000190268	-0.000115726	-7.4576e-05	-0.000224017	-0.000557538	-6.09326e-05	-0.000155739	-0.00018519	-0.00013291	-0.000140683	-0.000347497		-9.49171e-05	-0.000357288	-6.82671e-05	-0.000250344	-0.000127047	-0.00015177	-0.000208864	-0.000225108	0.00263809	-0.000172421	-0.000502019	-0.000383135	-0.000147052	-0.0002045	-0.00106805	-0.000234473	0.00663815	0.00537134	-0.000214088	0.00521282	-0.000398872	-0.000273341	-8.19705e-05	0.00492415	-0.000155625	-5.03262e-05	-0.000405903	-0.000230921	0.000136471	-0.00146331	0.00228751	0.000236191	-0.000131452	-0.00192139	-6.7395e-05	-0.0028892	-0.000220584	-0.00147266	-0.00324101	-0.00119796	-0.000561806	-9.09561e-05	-0.00015447	-0.00023867	-6.08713e-05	-9.69746e-05	-0.00369213	-0.000768381	-0.00054962	-6.63104e-05	0.00824724	-0.00538725	-0.000140177	0.00325657	-0.00141926	-0.000195904	-6.88369e-05	-0.000213896	-0.00011228	-8.12882e-05	-0.00131375	-7.76509e-05	-7.64331e-05	-0.000162612	-0.000159967		-0.000120942		-0.000642843		-7.67871e-05		-7.9982e-05	-0.000170242	-7.87911e-05	-8.19264e-05	-0.000128604		-0.000128114	-0.000109075	-6.28869e-05	-0.000317275	-0.000211093	-7.2665e-05	-0.000173513	-0.000108024	-0.000166186	-0.000830422			-0.000184926	-0.000120652	-0.000140265	-0.000179987	-0.000275825	-0.000268095		-0.00015964	-0.000275806	-0.000125375	-9.74053e-05	-0.00013643	-0.000286054	-0.000257376	-0.000144327	-0.000374711	-0.000249633	-0.000270173	-0.000144798	-0.000190998	-0.0002471	-0.000251579	-8.41467e-05	-0.000332962	-0.000373882	-7.88501e-05	-7.60235e-05	-8.10714e-05	-8.53449e-05	-0.000100228	-0.000289497	-0.000228108	-0.000147845		-0.000270346	-0.000121155	-0.000168159	-0.00153173	-0.000136447	-0.000210834	-0.000451797	-0.00010089	-7.11667e-05	-0.000181302	-0.000174061	-6.7566e-05		-0.000168292	-0.000261393	-0.000242483	-7.91071e-05	-0.000176738	-0.000407155	-0.000136084	-0.000449263	-0.000670626	-4.57589e-05	-0.00113825	-0.00134715	-0.000777297	-0.000418203	-0.00024304	-0.000628582	-0.000107492	-0.00502396	-7.76365e-05	-0.00012609	-0.000469192	-0.000125176	-0.000268065	-0.000159438	-0.000216246	-0.000273626	-0.00193054	-7.56578e-05	-0.000493507	-0.000863611	-0.00110466		-5.37799e-05	-8.27909e-05		-8.98044e-05	-0.000122101	-0.000117297	-8.41335e-05	-8.75559e-05	-0.000129329	-0.000126495	-7.25627e-05	-4.99255e-05	-7.78536e-05	-0.000186441	-7.17011e-05	-0.000120499	-0.000191804	-0.000173587	-8.10914e-05	-0.000177032	-0.000202815	-0.00021591	-4.47327e-05	-0.000110249	-6.84614e-05	-0.00422816	-0.000938976	-7.68239e-05	-0.000127223	-5.43908e-05	-0.000334429	-6.44488e-05	-0.00027734	-0.000161457	-8.86918e-05	-0.000326008	-7.92961e-05	-0.000183067	-0.000130048	-0.000178392	0.000382349	-0.000152202	-0.000127046	1	-0.000163138	-8.92579e-05	-0.000129329	-9.61929e-05	-0.000101724	-8.23819e-05	-0.000263834	-0.00024542		-0.000144131	-0.000278163	-8.49071e-05	-8.41204e-05	-7.46966e-05	-0.000169902		-0.000400458	-8.36431e-05	-0.000155695	-0.00357925	-0.000629005	-0.000210735	-0.000305858	-0.00011435				-8.2052e-05	-0.000567498	-0.000332681	-0.000201055	-4.09936e-05	-6.63995e-05	-0.000389488	-0.000145281	-0.000139415	-0.000621004	-0.000118953	-0.000131376	-0.000166236	-0.000123717	-0.000131102	0.00132386	-0.00342424	-0.000107201	-7.58689e-05	0.00178247	0.000581857	-0.000226153	-0.00109905	-0.000154129	-0.000186811	-0.000180546	-9.91905e-05	-0.00190374	-0.00173256	-9.13556e-05	-0.0011775		-0.000144738	-0.000137929	-0.000316996	-0.000505088	-0.000325421		-0.000104707	-8.28163e-05	-0.000123811		-0.000132035	-7.56578e-05		-0.000166895	-0.000145962	-0.000426746	-6.03489e-05	0.993726	0.994332		0.993971	0.985937	0.996141	0.987886	0.99499	0.995628	0.995628	0.993351	0.985936	0.989638	0.984151	0.988087	0.990439	0.988124	0.990594	0.989017	0.985332			0.981187	0.991103	0.986488	0.978667	0.988646	0.995589	0.697422	0.98932	0.927184	0.941189	0.983603	0.984641	0.988133	0.985448	0.994497	0.992814	0.988277	0.98831	0.98646	0.989313	0.994256	0.988981	0.994682	0.99068	0.991009	0.992998	0.981538	0.991569	0.99561	0.986226	0.992872	0.990414	0.982878	0.979873	0.792108	0.97489	0.988486	0.989354	0.990004	0.988404	0.969834	0.98867	0.988491	0.977706	0.904907	0.978377	0.989451	0.988654	0.994375	0.98967	0.996404	0.98943	0.910027	0.989793	0.989922	0.995183	0.995914	0.984894		0.979033	0.988022	0.989979	0.987504	0.988862	0.979857		0.986657	0.995544	0.986054	0.989813	0.995212	0.983293	0.994538	0.992897	0.990101	0.984744	0.996338		0.995458	0.999331	0.964803	0.859305	0.992474	0.957638	0.990761				0.952504	0.989293	0.932434	0.664439	0.992731	0.987145	0.995929		0.988787	0.988718	0.982361	0.984442	0.992298	0.990212	0.990938	0.993008	0.983003	0.90054	0.984996	0.986926	0.998476	0.99491	0.976932	0.985174	0.988201	0.986851	0.990769	0.983146	0.987633	0.843236	0.981989	0.990243	0.990779		0.870514	0.991392	0.99127	0.983826	0.989557	0.976367	0.981801	0.994069	0.995475	0.990857	0.993794	0.984886	0.993721		0.994151	0.995173	0.994442	0.996472	0.991196	0.990795		0.994413	0.982854	0.993805		0.989043	0.995628	0.984883	0.992263	0.986362	0.994391	0.979576	0.997278		0.941835	0.991651	0.986602	0.990842	0.985856	0.991397	0.994456	0.983347	0.95857	0.99547	0.988422	0.986233	0.990119	0.989542	0.974171		0.992944	0.973443	0.994925	0.98139	0.990555	0.988717	0.984474	0.983266	0.805834	0.987182	0.962692	0.971523	0.989068	0.984798	0.920729	0.98257	0.536237	0.61674	0.984085	0.627176	0.970354	0.979681	0.993906	0.646372	0.988431	0.996259	0.969831	0.982834	0.989855	0.89155	0.83122	0.982442	0.990228	0.857918	0.99499	0.787775	0.983602	0.890861	0.762667	0.911125	0.958253	0.993238	0.988517	0.982258	0.995475	0.992791	0.730836	0.942925	0.959158	0.99507	0.442222	0.615697	0.989579	0.761562	0.894795	0.985437	0.994883	0.984099	0.991653	0.993957	0.902576	0.994227	0.994318	0.987911	0.988108		0.991009		0.952238		0.994291		0.994054	0.987344	0.994143	0.993909	0.990439		0.990476	0.991891	0.995325	0.976416	0.984308	0.994598	0.987101	0.991969	0.987646	0.938326			0.986253	0.991031	0.989573	0.98662	0.979497	0.980071		0.988132	0.979498	0.99068	0.992759	0.989858	0.978737	0.980868	0.989271	0.972149	0.981443	0.979917	0.989236	0.985802	0.981632	0.981299	0.993744	0.975251	0.97221	0.994138	0.994348	0.993973	0.993655	0.992549	0.978481	0.983043	0.989009		0.979904	0.990993	0.987499	0.886513	0.989856	0.984327	0.966422	0.9925	0.994709	0.986522	0.98706	0.994977		0.987489	0.980569	0.981975	0.994119	0.986861	0.969738	0.989883	0.96661	0.950176	0.996598	0.915538	0.900112	0.942264	0.968918	0.981933	0.953296	0.992009	0.639707	0.994228	0.990626	0.96513	0.990694	0.980073	0.988147	0.983925	0.97966	0.857249	0.994375	0.963324	0.935866	0.918021		0.996002	0.993845		0.993324	0.990923	0.99128	0.993745	0.993491	0.990386	0.990596	0.994606	0.996288	0.994212	0.98614	0.99467	0.991042	0.985742	0.987096	0.993972	0.98684	0.984923	0.98395	0.996674	0.991804	0.99491	0.693612	0.930283	0.994289	0.990542	0.995956	0.975142	0.995209	0.979384	0.987997	0.993406	0.975767	0.994105	0.986391	0.990332	0.986738	0.971581	0.988685	0.990555		0.987872	0.993364	0.990386	0.992849	0.992438	0.993876	0.980388	0.981756		0.989285	0.979323	0.993688	0.993746	0.994447	0.98737		0.970236	0.993782	0.988426	0.73876	0.953265	0.984334	0.977265	0.991499				0.9939	0.95783	0.975272	0.985054	0.996952	0.995064	0.971051	0.9892	0.989636	0.953859	0.991157	0.990233	0.987642	0.990803	0.990254	0.90183	0.749687	0.992031	0.99436	0.868093	0.956764	0.983188	0.918437	0.988542	0.986113	0.986578	0.992626	0.85921	0.871755	0.993208	0.912637		0.98924	0.989746	0.976437	0.962464	0.975811		0.992216	0.993843	0.990796		0.990184	0.994375		0.987593	0.989149	0.968283	0.995514
RSV_family408	RSV_family408	-0.0001935	-0.000174811		-0.000185948	-0.000433771	0.0965935	9.90444e-05	-0.000154534	-0.000134837	-0.000134837	0.00103085	-0.000396086	0.00483529	-3.56546e-05	-0.000367445	0.00503808	0.00133234	-0.000290109	-0.000338773	-0.000452419			0.00858904	-0.000274409	-0.000158257	0.0272797	0.00105219	-0.000136039	-0.0175356	-0.000329427	-0.00541983	0.0104122	-0.000505782	0.0158482	-0.000366021	0.00111261	-0.000169726	-0.000221655	0.00135487	-0.000360554	0.0729929	0.00192862	-0.000177163	-0.000339863	-0.000164013	-0.00027695	-0.000277315	-0.000215981	-0.000351764	0.0197555	-0.000135415	0.00129597	-0.000219859	-0.000295661	-0.000234593	0.00357444	-0.019017	-0.000318838	0.00345727	-0.000328363	-0.000308327	0.00195964	-0.000926341	-0.000349451	-0.000354985	0.0173588	-0.000525033	0.0281136	-0.000325386	0.000227755	-0.00017348	-0.000318616	0.0967294	0.00270506	-0.0140308	0.00258143	-0.00031084	-0.000148573	0.452128	-0.000465945		-2.92841e-05	-0.000226866	-0.000309081	0.0059489	0.00755616	0.0110674		0.00407483	-0.000137433	0.00302368	-0.000269291	-0.000147675	0.00408464	-0.000168455	-0.000219076	-0.000305321	0.817812	-0.00011295		-0.000140086	-0.00134159	-0.00108593	-0.00433581	-0.000232142	-0.00129484	-0.000284953				-0.00662232	0.0164229	0.0108155	-0.000268209	-0.00116283	-0.0003965	-0.000125548		-0.000345849	-0.00034204	0.00382198	0.000174725	-0.000237571	-0.000301915	0.00159928	-0.000215668	-0.000524279	0.00514612	-0.000462805	-0.000195149	-0.00406672	-0.000156979	1.77505e-05	-0.000457321	-0.000363945	-0.000405559	0.0185928	-0.000519869	-0.000238524	-0.00444493	-0.000555577	-0.000300944	-0.000284412		0.0671882	-0.000265488	-0.000269281	0.00346672	0.0695383	-0.000729014	-0.000561348	-0.000182944	-0.000139575	-0.000281996	-0.000191407	-0.000465696	-0.000193675		-0.00018039	-0.000148869	-0.000171418	-0.0001088	-0.000271538	-0.000126801		-0.000172315	0.00366457	-0.000191072		-0.000337954	-0.000134837	0.0105425	-0.000238645	0.0238883	0.0508111	0.218075	-8.39478e-05		0.0347347	-0.000257521	-0.000413271	-0.000282471	-0.000436276	-0.000265355	-0.000170999	-0.000513662	-0.00127841	-0.000139716	-0.000357103	-0.000424633	-0.000304758	0.00474584	0.0686485		-0.000217641	-0.000819246	-0.000156534	-0.000574028	-0.000291314	-0.000348003	-0.000476877	-0.000515772	0.0188338	-0.000395355	0.0147265	-0.000878513	-0.000337184	-0.000468911	0.0270306	-0.000537636	-0.00767668	0.0054955	-0.000357001	-0.00197856	-0.000838141	-0.000285126	-0.000187955	-0.0189539	-0.00035684	-0.000115396	-0.000928216	-0.000149991	-0.0055515	-0.00566835	-0.00350991	-0.0122771	-0.000301413	-0.0105579	-0.000154534	-0.0156289	0.000209596	-0.00860184	-0.0069192	0.018441	-0.0012882	-0.000208558	-0.000354193	-0.00054726	-0.000139575	-0.000222359	-0.016804	-0.00176187	-0.00125921	-0.000152047	-0.00735041	0.0154406	-0.00032142	-0.0024665	-0.00180192	0.000890676	-0.00015784	0.00603984	-0.000257453	0.0875599	-0.00293526	-0.00017805	-0.000175258	-0.000372862	-0.000366797		-0.000277315		0.000896682		0.00411975		-0.000183395	-0.000390358	-0.000180665	-0.000187854	0.00503808		-0.000293759	0.000984067	-0.000144197	0.0274299	-0.000484028	-0.000166618	0.00362237	5.65777e-05	-0.000381057	0.0128845			-0.000424027	-0.00027665	-0.000321622	0.0134143	0.0993683	-0.000601272		-0.000366049	0.00818484	0.00178819	-0.000223346	-0.000312828	-0.00065591	-0.000484612	-0.000330935	0.00420315	0.0568125	0.00265486	0.00389206	0.0404966	0.0263057	0.0159996	-0.000192945	0.000206658	-0.000857296	-7.5919e-05	-0.000174319	-0.000185893	-0.000195692	9.11114e-05	-0.000663804	0.00778883	0.0642755		-0.000619293	-0.000277803	-0.000385582	0.0134882	-0.000312867	-0.000483433	-0.00103595	-0.000231336	-0.000163182	-0.000415718	0.00829693	-0.000154926		0.00115232	0.00133206	-0.000338792	-0.000181389	0.0009989	0.00764153	-0.000312034	-0.000357691	0.0062824	-0.000104923	0.00758624	-0.00206211	0.0187448	-0.000942088	-0.00055728	-0.00144131	-0.000246475	-0.00449661	-0.000178017	-0.000289118	0.000600253	-0.000287022	-0.000614663	-0.000365584	0.00263	0.00286176	-0.00434902	-0.00017348	-0.00113159	-0.00198022	-0.00248269		-0.000123315	-0.000189836		-0.000205918	-0.000279973	-0.000268958	-9.9321e-05	-0.000200762	-0.000296545	0.00971874	-0.000166383	0.0966914	0.0960384	-0.0004275	-0.000164408	-0.000276298	0.00841744	0.030846	-0.000185939	0.000370082	0.00947118	0.000105063	-0.00010257	-0.000252797	-0.000156979	-0.00582802	-0.00215303	-0.000176154	-0.000291718	-0.000124716	0.0105181	-0.000147778	-0.000635928	-0.000370214	-0.000203367	-0.000747522	-0.000181823	-0.000419765	-0.000298195	-0.000409046	-0.0100145	-0.000348994	-0.000291311	-0.000163138	1	-0.000204665	-0.000296545	-0.000220566	0.0399702	4.14035e-05	-0.000270755	-0.000562739		-0.000330487	0.00230103	-0.000194688	-0.000192884	-0.000171276	-0.000389579		-0.000897469	-0.00019179	-0.000357003	0.01634	0.00375156	-0.000483207	0.0267075	-0.000262201				-0.000188142	-0.00130125	-0.000759024	0.00116252	-9.39966e-05	-0.000152251	0.00958802	0.347302	-0.000319672	0.0136631	-0.000272754	-0.000301239	-0.000381171	-0.000283678	-0.000300611	-0.00872884	0.00644791	-0.000245807	-0.000173964	-0.00890874	-0.00636682	0.00384921	-0.00252003	-0.000353412	-0.00042835	-0.000413984	-0.00022744	-0.00424428	-0.00739279	-0.000209475	-0.00269698		-0.000331878	0.00912572	-0.000485388	-0.00115815	0.00514385		-0.000240089	0.000381385	-0.000283893		-0.00030275	-0.00017348		-0.000382684	-0.000334685	-0.00035637	-0.000138377	0.985615	0.987005		0.986177	0.967761	1.86114e-19	0.992637	0.988512	0.989976	0.989976	0.923482	0.970561	0.652329	0.997349	0.972689	0.638766	0.901204	0.978435	0.974819	0.966376			0.42354	0.979602	0.988235	0.0110143	0.921903	0.989887	0.10226	0.975513	0.613563	0.331959	0.962413	0.139744	0.972794	0.917434	0.987383	0.983523	0.899542	0.973201	9.7488e-12	0.857389	0.98683	0.974738	0.987807	0.979413	0.979386	0.983944	0.973854	0.0656381	0.989933	0.903888	0.983656	0.978023	0.982561	0.739098	0.0763844	0.9763	0.747354	0.975592	0.977081	0.85512	0.931219	0.974026	0.973614	0.105767	0.960983	0.00879317	0.975814	0.983069	0.987104	0.976317	1.65643e-19	0.801007	0.191084	0.809924	0.976895	0.988955	0	0.965371		0.997823	0.983135	0.977025	0.579379	0.4814	0.302434		0.704189	0.989783	0.77815	0.979982	0.989022	0.703511	0.987477	0.983714	0.977305	0	0.991603		0.989586	0.900522	0.919406	0.686221	0.982743	0.903971	0.978818				0.537209	0.125942	0.31357	0.980063	0.913721	0.97053	0.990667		0.974293	0.974576	0.721756	0.987011	0.98234	0.977558	0.881544	0.983968	0.961039	0.63159	0.965605	0.985493	0.70475	0.98833	0.99868	0.966012	0.972949	0.969857	0.0831792	0.961367	0.982269	0.67876	0.958715	0.97763	0.978859		3.67337e-10	0.980265	0.979983	0.746687	8.75306e-11	0.945845	0.958287	0.9864	0.989624	0.979038	0.985771	0.96539	0.985602		0.98659	0.988933	0.987257	0.991912	0.979815	0.990574		0.98719	0.732768	0.985796		0.97488	0.989976	0.325944	0.98226	0.0260077	2.16523e-06	5.4207e-94	0.993759		0.00120638	0.980857	0.969284	0.979003	0.967575	0.980275	0.987288	0.961828	0.905184	0.989613	0.973457	0.96844	0.977347	0.658349	1.51512e-10		0.983821	0.939154	0.988363	0.957346	0.978346	0.974133	0.964559	0.961671	0.0792621	0.970615	0.169999	0.934762	0.974937	0.965151	0.0117679	0.960048	0.474435	0.60862	0.973465	0.853737	0.937754	0.978805	0.986028	0.0773659	0.973476	0.991421	0.93108	0.98885	0.604973	0.597395	0.743641	0.252643	0.977595	0.325236	0.988512	0.145308	0.984419	0.42285	0.519121	0.0857277	0.904462	0.984496	0.973673	0.959333	0.989624	0.98347	0.117391	0.869604	0.906602	0.988697	0.49342	0.150221	0.976108	0.818235	0.866667	0.933861	0.988266	0.573595	0.980862	2.98176e-16	0.784475	0.986764	0.986971	0.972286	0.972737		0.979386		0.933416		0.701084		0.986367	0.970986	0.98657	0.986035	0.638766		0.978164	0.926944	0.98928	0.0105807	0.964028	0.987614	0.73573	0.995794	0.971677	0.229922			0.968485	0.979435	0.976093	0.211327	1.66989e-20	0.955323		0.972792	0.445683	0.867674	0.983397	0.976747	0.951268	0.963985	0.975401	0.695333	1.17233e-07	0.804625	0.716872	0.000160137	0.0142284	0.136001	0.985657	0.984637	0.936334	0.994356	0.987041	0.986181	0.985453	0.993227	0.950683	0.468003	2.03432e-09		0.953986	0.97935	0.971341	0.208822	0.976744	0.964073	0.923104	0.982803	0.987869	0.969102	0.439477	0.988483		0.914498	0.901225	0.974818	0.986516	0.925846	0.476461	0.976806	0.973413	0.558302	0.9922	0.479657	0.847635	0.08069	0.930053	0.958589	0.89317	0.981678	0.675237	0.986766	0.978509	0.955399	0.978665	0.954329	0.972827	0.806418	0.789743	0.685316	0.987104	0.91603	0.853616	0.817063		0.990833	0.985888		0.984693	0.979188	0.980007	0.992616	0.985076	0.977957	0.365168	0.987631	1.71133e-19	2.99018e-19	0.968227	0.987778	0.979462	0.432861	0.00404346	0.986178	0.972493	0.37751	0.992189	0.992375	0.981208	0.98833	0.58711	0.841005	0.986905	0.978316	0.990729	0.327064	0.989014	0.952751	0.972483	0.984882	0.944472	0.986483	0.968802	0.977834	0.969598	0.350758	0.974059	0.978346	0.987872		0.984786	0.977957	0.983604	0.000194781	0.996922	0.979874	0.958184		0.975435	0.830237	0.985527	0.985661	0.987267	0.971044		0.933358	0.985743	0.973464	0.127865	0.726676	0.964089	0.0128138	0.980509				0.986014	0.903498	0.943619	0.913744	0.993012	0.988682	0.371654	1.1618e-244	0.976238	0.202976	0.979725	0.977608	0.971669	0.978913	0.977655	0.416034	0.547982	0.981728	0.987068	0.406491	0.553026	0.719857	0.814361	0.973731	0.968164	0.969231	0.983093	0.692503	0.49093	0.984428	0.80159		0.975331	0.395157	0.963927	0.914067	0.63174		0.982153	0.971653	0.978897		0.977496	0.987104		0.971556	0.975123	0.973511	0.989713
RSV_family409	RSV_family409	0.00140583	-9.56442e-05		-0.000101738	-0.000237329	-6.51175e-05	0.0338323	-8.45501e-05	-7.37736e-05	-7.37736e-05	-0.000112197	0.000768335	-0.000174865	5.92765e-05	-0.00020104	-0.00016134	-0.000200423	-0.000158727	-0.000185353	-0.000168223			-1.32335e-05	-0.000150137	0.0360807	0.0503321	-0.000191609	-5.37196e-05	-0.00083343	-0.000180239	-0.00382971	-0.00687546	-0.000276728	0.00233943	-0.000200261	-0.000245585	-9.2862e-05	-0.000121274	-0.000197834	-0.00019727	0.00476865	-0.000180343	-9.69313e-05	-0.000185949	-8.97364e-05	0.00567699	-0.000151727	-0.00011817	-0.000311584	0.0021847	-7.40896e-05	-0.00023245	-0.000120291	-0.000161765	5.32087e-05	0.0117911	-0.00758379	-0.000423814	-0.000194305	-0.000179657	-0.000168695	0.573797	-0.000509186	-0.000191195	-0.000194223	0.196061	-0.00149536	0.0028283	-0.000178029	-0.000191468	-9.49162e-05	-0.000174325	-6.06848e-05	-0.000178378	-0.00783785	-0.000172255	-0.00017007	0.002552	-6.89502e-05	0.0153083		0.269828	-0.000202132	-0.000169108	-0.000210878	0.768536	0.29988		-0.000225178	-7.51939e-05	0.00322118	-0.000171907	-8.07975e-05	-0.000281961	-9.2167e-05	-0.000119863	-0.00016705	0.00353112	-6.17981e-05		-7.66453e-05	-0.000791941	-0.000594147	-0.0023867	-0.000127012	-0.000715199	-0.000155906				-0.00373639	-0.000180688	-0.0099986	-0.00847763	-0.000640495	-0.000216937	-6.86914e-05		-0.000189225	-0.000190385	0.00191052	-0.000262567	-0.000129982	-0.000165187	0.934398	-0.000117999	-0.000286849	-0.00514062	-0.000253215	-0.000220633	-0.00252407	-8.5888e-05	0.131581	-0.000250214	-0.000199125	-0.000221894	-0.000155784	-0.000236663	-0.000208699	-0.00266183	0.0205758	-0.000164656	-0.00015561		-0.00384821	-0.000145256	-0.000147332	-0.000272957	-0.000176234	-0.000398866	-0.00030713	-0.000100094	-7.63658e-05	-0.000154289	0.998848	0.444585	0.00322621		-9.86966e-05	0.00188964	-9.3788e-05	-5.9528e-05	0.00134369	-0.000155333		-9.4279e-05	0.000461723	-0.000104541		0.0044596	-7.37736e-05	-0.000255111	-0.00013057	0.0246619	-9.46538e-05	0.137323	-4.59304e-05		0.0438911	-0.000140897	-0.000226113	-0.000154548	-0.0002387	0.00160064	-9.3559e-05	-0.00028104	-0.000699457	-7.64427e-05	-0.000195382	-0.000232329	-0.000166742	-0.000176493	-0.000435952		-0.000119078	-0.000448234	-8.56443e-05	-0.000314068	-0.000159387	-0.000190403	-0.000262029	-0.000282408	-0.00595988	-0.000216311	-0.000629807	-0.000480661	-0.000184483	-0.000256555	-0.00126571	-0.000294157	-0.00452862	0.00703705	-0.000268583	-0.00203595	-0.000500404	-0.000342919	-0.000102836	-0.0247885	-0.000195238	-6.31366e-05	-0.000509225	-0.000280156	-0.00314325	-0.00315746	-0.00197571	-0.00768782	-0.000164912	-0.00858192	-8.45501e-05	0.00864135	-0.000276733	-0.00510423	-0.00709796	-0.00199221	-0.000704812	-0.000114109	-0.00019379	-0.000299423	-7.63658e-05	-0.000121659	-0.00847466	-0.00096397	-0.000689524	-8.31895e-05	-0.016623	0.0183472	-0.000175859	-0.00534008	-0.00178053	-0.000105708	-8.63591e-05	0.00339143	-0.00014086	0.00569344	-0.00164598	-9.74167e-05	-9.58889e-05	-0.000204004	-0.000200686		-0.000151727		0.24062		-9.6333e-05		-0.000100341	-0.000213577	-9.88471e-05	-0.00010278	-0.00016134		-0.000160724	0.00226815	-7.88945e-05	0.0827259	-0.000264826	-9.11616e-05	0.00011994	-0.000135521	0.000499429	-0.00103564			-0.000231998	-0.000151364	-0.000175969	-0.000225802	-0.000309804	-0.000336338		-0.000200276	3.64383e-05	0.000379664	-0.000122199	-0.000171157	-0.000358868	-0.000305364	0.0934372	0.00010903	-0.000125244	0.564312	-0.000181656	0.00932147	-0.000309999	0.0736546	-0.000105566	0.423192	-0.000469053	-9.89212e-05	-9.5375e-05	-0.000101708	-0.000107069	-0.00012574	0.473333	-0.000286172	-0.000185478		-0.000339162	-0.000151994	-0.000210964	0.078719	-0.000171179	-0.000264501	-0.000566801	-0.000126571	-8.92819e-05	-0.000227452	0.00192541	-8.47647e-05		0.00146908	0.139781	-7.24165e-05	-9.92435e-05	-0.000145931	0.000619173	0.0475902	-0.000563621	-0.00134724	-5.74067e-05	-0.000912308	-0.0016846	-0.000975155	-0.000524655	-0.000304905	0.00163445	-0.000134854	-0.00221439	-9.73986e-05	-0.000158185	-0.000588623	-0.000157039	0.00677708	-0.000200022	0.00364569	0.0171442	-0.00242195	-9.49162e-05	-0.000619127	-0.00108344	-0.00138585		-6.74694e-05	-0.000103865		-0.000112664	-0.000153181	-0.000147155	0.000111182	0.00304505	0.0560879	-0.000158693	-9.10333e-05	-6.26339e-05	0.00464524	-0.000233898	-8.99524e-05	0.952077	-0.000240627	-0.000217773	-0.000101733	0.000265855	0.00286645	0.656414	-5.61192e-05	-0.000138313	-8.5888e-05	-0.00704714	-0.00117799	-9.63792e-05	-0.000159608	-6.82357e-05	-0.000399517	-8.0854e-05	-0.000347936	-0.000202556	-0.000111268	-0.000408992	-9.94807e-05	-0.000229666	-0.000163151	-0.000223802	-0.00556629	-0.000190945	-0.000159385	-8.92579e-05	-0.000204665	1	0.0560879	-0.000120678	0.0220325	-0.000103352	0.133531	-0.000307891		-0.000180819	0.132156	-0.00010652	-0.000105533	-9.37104e-05	-0.00021315		-0.000502393	-0.000104934	-0.000195327	-0.0138821	-0.000788142	-0.000264377	-0.000383623	-0.000143458				-0.000102938	-0.000711952	-0.000396079	-0.000252233	-5.14284e-05	-8.33013e-05	-0.000482347	-0.000182261	-0.000174902	0.00177961	-0.000149232	-0.000164817	-0.00020855	-0.000155209	-0.000164473	-0.00456961	-0.00189911	-0.000134489	-9.51811e-05	-0.00503507	-0.00380067	-0.000283719	-0.0013788	-0.000193362	-0.000234363	-0.000226503	-0.000124439	-0.00228504	-0.00413377	-0.00011461	-0.00147723		-0.000181581	-0.000173039	-0.000397687	-0.000633657	0.00153665		0.000361598	-0.000103897	-0.000155326		-0.000165644	-9.49162e-05		-0.000209378	-0.000183116	9.05789e-05	-7.57105e-05	0.895785	0.99289		0.992437	0.982358	0.995159	0.00161482	0.993714	0.994516	0.994516	0.991659	0.942929	0.987001	0.995593	0.985055	0.988006	0.985101	0.9882	0.986221	0.987494			0.999016	0.988839	0.000771281	2.69693e-06	0.985756	0.996006	0.938103	0.986601	0.721217	0.521766	0.97943	0.827448	0.985113	0.981744	0.993096	0.990984	0.985293	0.985335	0.656811	0.986593	0.992794	0.986177	0.993329	0.596837	0.988721	0.991215	0.976839	0.838698	0.994492	0.98272	0.991057	0.987974	0.996044	0.271912	0.479799	0.968501	0.985556	0.986644	0.987459	0	0.96216	0.985787	0.985562	5.49329e-76	0.889189	0.792145	0.986766	0.985767	0.992944	0.987041	0.995489	0.98674	0.465207	0.987195	0.987357	0.81205	0.994874	0.153744		9.68986e-145	0.984974	0.987429	0.984324	0	6.35336e-180		0.983261	0.99441	0.764076	0.987221	0.993993	0.979041	0.993148	0.991089	0.987582	0.742147	0.995406		0.994302	0.941178	0.955852	0.824018	0.990558	0.94687	0.98841				0.727737	0.986568	0.351523	0.429578	0.952412	0.983873	0.994893		0.985933	0.985847	0.858714	0.980482	0.990337	0.98772	0	0.991228	0.978677	0.631954	0.981177	0.983599	0.814069	0.993615	7.65524e-35	0.9814	0.985197	0.983505	0.988419	0.982407	0.984486	0.804123	0.0551946	0.98776	0.988432		0.719927	0.989202	0.989047	0.97971	0.986899	0.970354	0.97717	0.992559	0.994323	0.98853	0	0	0.763719		0.992663	0.860242	0.993028	0.995575	0.900367	0.988453		0.992991	0.965685	0.992228		0.677759	0.994516	0.981036	0.990293	0.0215497	0.992963	7.95945e-38	0.996585		4.28581e-05	0.989526	0.983191	0.988511	0.982256	0.881444	0.993045	0.979109	0.948037	0.994317	0.985476	0.982729	0.987604	0.98688	0.967599		0.991148	0.966687	0.993633	0.976655	0.988151	0.985846	0.980522	0.979007	0.57868	0.98392	0.953205	0.964278	0.986286	0.980929	0.906122	0.978134	0.673058	0.512029	0.980035	0.849545	0.962812	0.974511	0.992355	0.0208874	0.985486	0.995306	0.962157	0.979175	0.76962	0.768608	0.853946	0.473794	0.98774	0.423924	0.993714	0.420722	0.979429	0.634369	0.508383	0.85274	0.94764	0.991517	0.985594	0.977743	0.994323	0.990956	0.42974	0.928432	0.948774	0.993816	0.121395	0.0873332	0.986927	0.618792	0.868235	0.992142	0.99358	0.752005	0.989528	0.595773	0.878111	0.992758	0.992871	0.984835	0.985081		0.988721		1.28613e-114		0.992838		0.99254	0.984123	0.992652	0.992359	0.988006		0.988052	0.832627	0.994135	1.15251e-14	0.980314	0.993223	0.991084	0.989925	0.962885	0.923127			0.982754	0.988748	0.986919	0.983215	0.976972	0.975		0.985112	0.997291	0.971781	0.990916	0.987276	0.973326	0.977301	2.66031e-18	0.991895	0.990689	0	0.986496	0.385097	0.976957	6.32769e-12	0.992152	0	0.965141	0.992646	0.99291	0.992439	0.99204	0.990652	0	0.978728	0.986212		0.97479	0.988701	0.984317	2.04217e-13	0.987275	0.980338	0.957882	0.990591	0.993363	0.983092	0.857624	0.993698		0.891125	3.83714e-39	0.994616	0.992622	0.989151	0.953995	9.13443e-06	0.958118	0.900105	0.995732	0.932258	0.875275	0.927604	0.961011	0.977336	0.878959	0.989975	0.836537	0.992759	0.988241	0.956262	0.988326	0.527741	0.985131	0.734092	0.110151	0.821462	0.992944	0.953998	0.919591	0.897258		0.994984	0.992279		0.991624	0.988612	0.98906	0.991735	0.776623	1.69431e-07	0.988203	0.993232	0.995344	0.665145	0.982613	0.993313	0	0.982113	0.983811	0.992437	0.980238	0.789407	0	0.995828	0.989718	0.993615	0.511424	0.912601	0.992835	0.988135	0.994927	0.970306	0.993989	0.974138	0.984942	0.991728	0.969602	0.992604	0.982927	0.987871	0.983363	0.604011	0.985805	0.988151	0.993364	0.984786		1.69431e-07	0.991029	0.0400614	0.992317	7.68861e-36	0.977114		0.986558	3.90176e-35	0.992081	0.992155	0.993033	0.984155		0.962664	0.992199	0.98548	0.195831	0.94146	0.980347	0.971487	0.989335				0.992347	0.94711	0.970561	0.98125	0.996177	0.993807	0.964153	0.986451	0.986998	0.868303	0.988906	0.987748	0.984497	0.988462	0.987773	0.670273	0.859549	0.990002	0.992924	0.638967	0.723244	0.97891	0.897777	0.985626	0.982578	0.983162	0.990749	0.831399	0.700116	0.99148	0.890525		0.986501	0.987136	0.970442	0.95292	0.88615		0.973123	0.992276	0.988453		0.987686	0.992944		0.984435	0.986387	0.993266	0.994372
RSV_family410	RSV_family410	0.0267275	-0.000138582		-0.000147411	-0.000343875	-9.4351e-05	0.604942	-0.000122508	-0.000106893	-0.000106893	-0.000162566	0.017539	-0.000253368	0.00542276	-0.000291294	-0.000233771	-0.0002904	-0.000229986	-0.000268564	0.00105161			0.00495036	-0.000217539	0.00416897	0.01713	-0.000277629	-0.000107845	0.0283092	-0.000261155	-0.00547485	-0.00301146	-0.000400961	-0.000286931	-0.000290165	-0.000355836	-0.000134551	-0.000175718	-0.000286648	-0.000285831	0.088528	-0.000261305	-0.000140447	-0.000269428	-0.000130022	0.103517	-0.000219843	-0.00017122	-0.000451465	0.041172	-0.000107351	-0.000336805	-0.000174294	-0.000234387	0.00566569	-0.000492187	-0.00769265	-0.000614079	-0.000281536	-0.000260312	-0.000244428	0.0747272	-0.000737777	-0.000277029	-0.000281416	0.0346637	-0.00233065	0.056253	-0.000257952	-0.000277424	-0.000137527	-0.000252585	-8.79283e-05	-0.000258458	-0.00429426	-0.000249587	-0.000246421	0.0467071	-9.99042e-05	0.276375		0.0451106	-0.000292875	-0.000245026	-0.000305549	-0.000272345	-0.000492573		-0.000326268	-0.000108951	0.0611226	-0.000249082	-0.00011707	-0.000408542	-0.000133544	-0.000173673	-0.000242045	0.0669953	-8.95414e-05		-0.000111054	-0.00114747	-0.00086088	-0.00345818	-0.000184032	-0.00103628	-0.000225898				-0.00542344	-0.000261805	-0.0100427	0.0152641	-0.000928034	-0.000314328	-9.95293e-05		-0.000274174	-0.000275856	0.0388301	-0.000380442	-0.000188335	-0.000239345	-0.000221579	-0.000170972	-0.000415625	-0.00471407	-0.000366892	-0.000319683	-0.00366142	-0.000124446	0.039428	-0.000362544	-0.000288519	-0.00032151	-0.000225721	-0.000412129	-0.000302391	-0.00385805	0.370841	-0.000238575	-0.000225469		-0.00475486	-0.000210467	-0.000213474	-0.000395496	-0.000255351	-0.00057793	-0.000445012	-0.00014503	-0.000110649	-0.000223554	0.00831753	0.00226532	-0.000153537		-0.000143005	0.0349317	-0.000135893	-8.62522e-05	0.0263198	-0.000225067		-0.000136604	0.0129365	-0.000151474		0.0823201	-0.000106893	-0.000369638	-0.000189187	0.442295	-0.000137147	0.0383659	-6.65501e-05		0.00555412	-0.000204151	-0.000327623	-0.00022393	-0.00034586	0.0308338	-0.000135561	-0.000407208	-0.00101347	-0.00011076	-0.000283095	-0.00033663	-0.000241599	-0.000255727	-0.000631665		-0.000172536	-0.000649462	-0.000124093	-0.000455064	-0.000230941	-0.000275881	-0.000379663	-0.000409191	-0.0113805	-0.00031342	-0.000912548	-0.000696446	-0.000267304	-0.000371732	-0.00194146	-0.000426214	-0.00658364	-0.0053505	-0.000389159	-0.00295045	-0.000725052	-0.000496868	-0.000149002	-0.00306838	-0.000282887	-9.14807e-05	-0.000737833	-0.000419759	-0.00455909	-0.00458444	-0.00286267	-0.0107452	-0.000238947	0.00814319	-0.000122508	0.00371997	-0.000400967	-0.00740112	-0.00971345	0.00388536	-0.00102123	-0.000165336	-0.000280789	-0.000433843	-0.000110649	-0.000176276	0.0102888	-0.00139673	-0.000999075	-0.000120536	0.0160958	-0.0142498	-0.000254808	-0.0117753	-0.00257987	0.00213448	-0.000125129	0.064689	-0.000204097	0.102906	-0.00238807	-0.00014115	-0.000138937	-0.000295588	-0.00029078		-0.000219843		0.00800861		-0.00013958		-0.000145388	-0.000309459	-0.000143223	-0.000148922	-0.000233771		-0.000232879	0.042567	-0.000114313	0.00501275	-0.000383716	-0.000132087	0.00568812	-0.000196361	-0.000302085	-0.0015095			-0.00033615	-0.000219316	-0.000254968	-0.000327172	0.000142898	-0.000487331		-0.000290187	0.00629933	0.00932014	-0.000177059	-0.000247996	-0.000519977	-0.000156196	0.0286406	0.00961677	0.00288802	0.0107629	-0.000263208	0.169667	-0.000449167	0.016827	-0.000152958	0.00150209	-0.000679627	-0.00014333	-0.000138192	-0.000147368	-0.000155136	-0.000182189	-0.000526235	-0.000414644	-0.000268746		-0.000491423	-0.00022023	-0.000305672	-0.00278431	-0.000248027	-0.000383244	-0.000821257	-0.000183393	-0.000129364	-0.000329563	0.0378041	-0.000122818		0.0295714	0.0167793	0.00368088	-0.000143797	0.00102652	0.0193529	0.849033	-0.00081665	-0.00123872	-8.31785e-05	0.0070763	-0.00244879	-0.00141294	-0.00076019	-0.000441787	0.0419435	-0.000195394	-0.0113608	-0.000141124	-0.0002292	-0.000852876	-0.000227539	0.126002	-0.000289819	0.0692583	0.310462	-0.00350925	-0.000137527	-0.000897075	-0.00156983	-0.00200801		-9.77587e-05	-0.000150494		-0.000163242	-0.00022195	-0.000213218	0.00370097	0.0559409	1	-0.000229936	-0.000131901	-9.07523e-05	0.0841965	-0.000338903	-0.000130335	-0.000219037	-0.000348653	-0.000315539	-0.000147404	0.00835489	0.0551268	-0.000392472	-8.13131e-05	-0.000200407	-0.000124446	0.040561	-0.00170683	-0.000139647	-0.000231261	-9.88691e-05	-0.00060791	-0.000117152	-0.000504136	-0.00029349	-0.00016122	-0.000592602	-0.000144141	-0.000332771	-0.000236396	-0.000324274	-0.00625696	-0.000276667	-0.000230938	-0.000129329	-0.000296545	0.0560879	1	-0.000174855	-0.00109691	-0.00014975	-0.000479586	-0.000446114		-0.000261995	0.00211938	-0.00015434	-0.00015291	-0.00013578	-0.000308841		-0.000727935	-0.000152043	-0.000283016	-0.0145145	-0.00114338	-0.000383065	-0.000555975	-0.000207861				-0.00014915	-0.00103157	-0.000604733	-0.000365469	-7.45163e-05	-0.000120698	-0.000596265	-0.000264085	-0.000253422	0.0443694	-0.000216227	-0.000238809	-0.000302176	-0.000224888	-0.000238311	0.0229478	0.0356457	-0.000194865	-0.000137911	-0.00697264	-0.00551401	-0.000411091	-0.0019978	-0.000280169	-0.000339577	-0.000328188	-0.000180304	-0.00162389	-0.00599799	-0.000166062	-0.00214041		-0.000263098	-0.000250722	-0.000576222	-0.000918127	0.0339926		0.00857539	-0.00015054	-0.000225058		-0.000240007	-0.000137527		-0.000303375	-0.000265323	0.01035	-0.0001097	0.0127468	0.989698		0.989041	0.97444	0.992986	0	0.990893	0.992053	0.992053	0.987915	0.102194	0.981166	0.613371	0.978347	0.982622	0.978414	0.982904	0.980036	0.921946			0.644619	0.983829	0.697688	0.110445	0.979363	0.991983	0.00833416	0.980587	0.609967	0.779023	0.970198	0.978671	0.978431	0.973551	0.989997	0.986937	0.978692	0.978753	1.39948e-16	0.980576	0.989559	0.979972	0.990334	4.00037e-22	0.983657	0.987272	0.966447	0.000124137	0.992019	0.974965	0.987043	0.982576	0.597567	0.963422	0.473516	0.954373	0.979072	0.98065	0.98183	3.11517e-12	0.945195	0.979407	0.979081	0.00123467	0.828086	1.55857e-07	0.980825	0.979378	0.989776	0.981224	0.993463	0.980787	0.68907	0.981447	0.981682	1.33497e-05	0.992573	4.90555e-152		2.60738e-05	0.97823	0.981786	0.977288	0.979755	0.963394		0.975748	0.9919	1.19523e-08	0.981484	0.991297	0.969635	0.990072	0.987089	0.982007	4.12351e-10	0.993343		0.991744	0.914856	0.936069	0.74729	0.986319	0.92308	0.983207				0.613327	0.980539	0.349405	0.154935	0.931093	0.976635	0.992601		0.979619	0.979494	0.000295352	0.971723	0.985999	0.982208	0.983528	0.98729	0.969109	0.660492	0.97273	0.976237	0.732989	0.990749	0.000237738	0.973053	0.978553	0.976102	0.983221	0.969369	0.977522	0.719241	2.77237e-281	0.982265	0.983239		0.657741	0.984354	0.984131	0.970604	0.981018	0.957056	0.966926	0.989218	0.991774	0.983382	0.438342	0.832832	0.988586		0.989369	0.00113097	0.989898	0.993588	0.0141763	0.983269		0.989845	0.228048	0.988739		1.55182e-14	0.992053	0.972526	0.985936	0	0.989804	0.000348837	0.995053		0.604803	0.984824	0.975647	0.983354	0.974292	0.00405813	0.989922	0.969734	0.924768	0.991766	0.978956	0.974978	0.98204	0.98099	0.953067		0.987174	0.951747	0.990775	0.966179	0.982833	0.979493	0.971781	0.969587	0.28896	0.976703	0.93224	0.948261	0.98013	0.97237	0.85645	0.968323	0.539589	0.618107	0.971075	0.783387	0.946139	0.963075	0.988923	0.774958	0.978972	0.993199	0.945191	0.968802	0.670987	0.669266	0.789678	0.316726	0.982238	0.448002	0.990893	0.728886	0.970198	0.490442	0.365429	0.717339	0.924194	0.987709	0.979128	0.967756	0.991774	0.986896	0.337721	0.896456	0.925833	0.991039	0.133662	0.184248	0.981059	0.272554	0.810037	0.842357	0.990698	1.60261e-09	0.984828	6.99582e-22	0.823919	0.989507	0.989671	0.978028	0.978385		0.983657		0.45554		0.989624		0.989192	0.976997	0.989353	0.988929	0.982622		0.982689	7.24907e-05	0.991502	0.640455	0.97148	0.990181	0.596117	0.985403	0.977545	0.888149			0.975014	0.983697	0.981047	0.975681	0.989377	0.963783		0.978429	0.557242	0.385165	0.986838	0.981565	0.961359	0.988388	0.00760506	0.370221	0.78786	0.31593	0.980434	4.30264e-57	0.966617	0.116891	0.988629	0.888694	0.949509	0.989345	0.989727	0.989045	0.988467	0.986456	0.960894	0.969182	0.980023		0.963479	0.983629	0.977279	0.795306	0.981563	0.971515	0.939005	0.986367	0.990383	0.975503	0.000425668	0.99087		0.00585298	0.117933	0.731624	0.98931	0.923802	0.0713309	0	0.939347	0.908115	0.993816	0.509678	0.819518	0.895261	0.943533	0.967166	9.2377e-05	0.985475	0.289794	0.989509	0.982962	0.936662	0.983085	4.54418e-32	0.978457	1.041e-10	2.2921e-193	0.743688	0.989776	0.933387	0.883709	0.851586		0.992732	0.988812		0.987865	0.983501	0.98415	0.730217	1.82483e-07	0	0.982907	0.990194	0.993253	3.87441e-15	0.974809	0.990311	0.983717	0.974085	0.976545	0.989042	0.436288	2.74267e-07	0.970829	0.993955	0.985102	0.990749	0.000156321	0.873643	0.989619	0.982809	0.99265	0.954831	0.991291	0.962535	0.978184	0.988015	0.955967	0.989285	0.975265	0.982427	0.975896	0.559897	0.979434	0.982833	0.990386	0.977957	1.69431e-07		0.987001	0.918595	0.988868	0.964358	0.966844		0.980525	0.843458	0.988526	0.988633	0.989906	0.977043		0.945925	0.988697	0.978962	0.176231	0.915159	0.971528	0.958686	0.984548				0.988912	0.923428	0.955066	0.972835	0.99446	0.991027	0.955695	0.980369	0.981162	3.53198e-05	0.983926	0.982248	0.977538	0.983283	0.982285	0.0324814	0.00089269	0.985514	0.989748	0.515899	0.607413	0.969446	0.852332	0.979174	0.974759	0.975605	0.986596	0.879735	0.576254	0.987655	0.841925		0.980443	0.981362	0.957183	0.931827	0.00153406		0.424277	0.988809	0.98327		0.982159	0.989776		0.977449	0.980277	0.334854	0.991845
RSV_family411	RSV_family411	-0.000114096	-0.000103075		-0.000109642	-0.000255769	-7.01769e-05	-0.000220316	-9.11194e-05	-7.95055e-05	-7.95055e-05	-0.000120914	-0.000255782	-0.000188451	-0.00028826	-0.00021666	-0.000173875	-0.000215995	-0.00017106	-0.000199754	-0.000266764			-0.000342166	-0.000161803	-0.000245752	-0.000388011	-0.000206496	-8.02138e-05	-0.00299542	-0.000194243	0.00115545	-0.00517364	-0.000298229	-0.000279346	-0.000215821	-0.000264666	-0.000100077	-0.000130697	-0.000213205	-0.000212597	-0.000246263	-0.000194355	-0.000104463	-0.000200397	-9.67086e-05	-0.000169508	-0.000163516	-0.000127351	-0.000335793	-0.000153331	-7.98461e-05	-0.00025051	-0.000129638	-0.000174334	-0.000311409	-0.000366081	-0.00363749	-0.000456743	-0.000209402	-0.000193616	-0.000181802	-0.00021089	-0.000548748	-0.00020605	-0.000209313	-0.000405499	-0.0017335	-0.000393293	-0.000191861	-0.000206344	-0.000102291	-0.000187869	-6.53998e-05	-0.000192237	0.00059143	-0.000185639	-0.000183284	-8.76044e-05	-7.43073e-05	-0.00027474		-0.000381366	-0.000217837	-0.000182247	-0.000227263	-0.000202566	-0.000366369		-0.000242674	-8.10362e-05	-0.000253639	-0.000185264	-8.70752e-05	-0.000303868	-9.9328e-05	-0.000129176	-0.000180029	-0.000277472	-6.65996e-05		-8.26003e-05	-0.000131122	-0.00064031	-0.00257214	-0.00013688	0.00172268	-0.00016802				-0.00403388	-0.000194726	-0.00785304	-0.00266114	0.001371	-0.000233793	-7.40285e-05		-0.000203927	-0.000205177	-0.000320806	-0.000282967	-0.000140081	-0.000178021	-0.000164808	-0.000127167	-0.000309136	0.00267477	-0.000272889	-0.000237776	-0.00239794	-9.25612e-05	-0.000419584	-0.000269655	-0.000214597	-0.000239134	-0.000167888	-0.000306535	-0.000224914	-0.00286956	-0.000327591	-0.000177449	-0.000167701		-0.00374415	-0.000156542	-0.000158779	-0.000294164	-0.000189926	-0.000429856	-0.000330993	-0.000107871	-8.22992e-05	-0.000166276	-0.000112862	-0.000274892	-0.000114199		-0.000106365	-8.77791e-05	-0.000101075	-6.41531e-05	-0.00016011	-0.000167402		-0.000101604	-0.000311848	-0.000112664		-0.000199271	-7.95055e-05	-0.000274932	0.0945353	-0.000248036	-0.000102008	-0.000371471	-4.9499e-05		-0.00112666	-0.000151845	-0.000243681	-0.000166556	-0.000257246	-0.000156464	-0.000100828	-0.000302876	-0.000753802	-8.2382e-05	-0.000210562	-0.000250381	-0.000179698	-0.000190206	-0.000469824		-0.00012833	-0.000483061	-9.22986e-05	-0.00033847	-0.000171771	-0.000205196	0.000427911	-0.00030435	-0.00371875	-0.000233117	-0.00067874	-0.000518007	-0.000198817	-0.000276489	0.000116459	-0.000317012	-0.00374928	-3.70371e-05	-0.000289451	-0.000947032	-0.000539283	-0.000369563	-0.000110826	0.0122005	-0.000210408	-6.8042e-05	-0.000548789	-0.00031221	-0.00266702	-0.000751921	-0.00212922	-0.00342914	-0.000177725	-0.00677987	-9.11194e-05	-0.000222028	-0.000298234	-0.00419732	-0.00584736	-0.00128689	-0.000759573	-0.000122974	-0.000208847	-0.000322687	-8.22992e-05	-0.000131112	-0.00750723	-0.00103887	0.00501479	-8.9653e-05	-0.00624885	-0.00687964	-0.000189522	-0.00850776	-0.00191887	-0.000264866	-9.30689e-05	-0.000289192	-0.000151805	-0.000109903	-0.00177621	-0.000104986	-0.000103339	-0.000219854	-0.000216278		-0.000163516		0.00284662		-0.000103818		-0.000108137	-0.000230171	-0.000106527	-0.000110766	-0.000173875		-0.000173212	-0.000147472	-8.50243e-05	-0.000428962	-0.000285402	-9.82445e-05	-0.000234593	-0.000146051	-0.000224687	-0.00112275			-0.000250024	-0.000163124	-0.000189642	-0.000243346	-0.000372922	-0.00036247		-0.000215837	-0.000372895	-0.000169509	-0.000131694	-0.000184456	-0.000386751	-0.000347978	-0.000195132	-0.000506617	-0.000337509	-0.000365279	-0.00019577	-0.000258233	-0.000334084	-0.000340139	-0.000113768	-0.000450172	-0.000505496	-0.000106607	-0.000102785	-0.00010961	-0.000115388	-0.00013551	-0.000391406	-0.000308406	-0.000199889		-0.000365513	-0.000163804	-0.000227355	-0.00207093	-0.000184479	-0.000285052	-0.000610839	-0.000136405	-9.62188e-05	-0.000245124	-0.000235334	-9.13506e-05		-0.000227534	-0.000353409	-0.000327842	-0.000106954	-0.000238953	-0.000550482	-0.000183988	-0.000607412	-0.000914355	-6.1867e-05	-0.000482261	0.00155534	-0.00105092	-0.000565418	-0.000328595	-0.000849855	-0.000145331	-0.0064889	-0.000104966	-0.000170476	-0.000634357	-0.00016924	-0.00036243	-0.000215563	-0.000292369	-0.000369948	-0.00261013	-0.000102291	-0.000667231	-0.00116762	-0.00149353		-7.27115e-05	-0.000111935		-0.000121417	-0.000165083	-0.000158589	-0.00011375	-0.000118377	-0.000174855	-0.000171023	-9.81062e-05	-6.75003e-05	-0.00010526	-0.000252071	-9.69413e-05	-0.000162917	-0.000259323	-0.000234693	-0.000109637	-0.000239351	-0.000274211	-0.000291915	-6.04795e-05	-0.00014906	-9.25612e-05	-0.00566865	-0.00126951	-0.000103867	-0.000172009	-7.35374e-05	-0.000452155	-8.7136e-05	-0.000374969	-0.000218293	-0.000119913	-0.000440769	-0.00010721	-0.00024751	-0.000175828	-0.00024119	-0.00467857	-0.000205781	-0.000171769	-9.61929e-05	-0.000220566	-0.000120678	-0.000174855	1	0.000352884	-0.000111382	-0.000356709	-0.000331813		-0.000194868	0.00176309	-0.000114796	-0.000113732	-0.000100991	-0.000229711		-0.000541427	-0.000113087	-0.000210503	0.0107046	-0.000850428	-0.000284919	-0.000413526	-0.000154604				-0.000110936	-0.000767268	-0.000449792	-0.000271831	-5.54242e-05	-8.97735e-05	-0.000401034	-0.000196422	-0.000188492	-0.00083961	-0.000160827	-0.000177623	-0.000224754	-0.000167268	-0.000177252	-0.00297567	-0.00462964	-0.000144938	-0.000102576	-0.00425747	-0.000813479	-0.000305763	-0.00148593	-0.000208386	-0.000252572	-0.000244102	-0.000134108	-0.00257389	-0.00315539	-0.000123515	-0.00159201		-0.000195689	-0.000186483	-0.000428586	-0.000682889	-0.000439976		-0.000141566	-0.000111969	-0.000167395		-0.000178514	-0.000102291		-0.000225646	-0.000197344	-0.000576969	-8.1593e-05	0.991518	0.992337		0.991849	0.980987	0.994783	0.983622	0.993226	0.994089	0.994089	0.991011	0.980986	0.985991	0.978573	0.983894	0.987074	0.983943	0.987284	0.985151	0.98017			0.974567	0.987972	0.981732	0.971161	0.984649	0.994037	0.78017	0.98556	0.914266	0.629767	0.977832	0.979235	0.983956	0.980326	0.99256	0.990284	0.984151	0.984196	0.981694	0.985552	0.992234	0.985103	0.992811	0.987399	0.987844	0.990533	0.97504	0.988601	0.994064	0.981378	0.990363	0.98704	0.976852	0.97279	0.734668	0.966055	0.984433	0.985607	0.986485	0.984323	0.959222	0.984683	0.98444	0.969861	0.871685	0.970768	0.985737	0.984661	0.992396	0.986034	0.995138	0.985709	0.956054	0.9862	0.986375	0.993487	0.994476	0.979577		0.971654	0.983807	0.986452	0.983106	0.984942	0.972769		0.981961	0.993976	0.981146	0.986228	0.993527	0.977413	0.992616	0.990397	0.986617	0.979374	0.995049		0.993859	0.990252	0.952426	0.810595	0.989824	0.872479	0.987509				0.707024	0.985524	0.464343	0.804173	0.898353	0.982621	0.994497		0.98484	0.984748	0.976154	0.978966	0.989586	0.986766	0.987748	0.990546	0.977021	0.80319	0.979715	0.982325	0.823203	0.993119	0.968815	0.979955	0.984047	0.982224	0.987519	0.977214	0.983281	0.789184	0.97565	0.986809	0.987533		0.727194	0.988363	0.988196	0.978134	0.985881	0.968052	0.975397	0.991981	0.993882	0.987639	0.99161	0.979566	0.99151		0.992093	0.993474	0.992486	0.995231	0.988097	0.987555		0.992447	0.97682	0.991624		0.985187	0.994089	0.979563	1.06506e-18	0.981562	0.992417	0.972389	0.99632		0.916395	0.988712	0.981886	0.987618	0.980878	0.988368	0.992504	0.977486	0.944006	0.993876	0.984347	0.981388	0.986641	0.98586	0.965083		0.99046	0.9641	0.993138	0.974841	0.987231	0.984746	0.968196	0.977377	0.728972	0.982671	0.949574	0.961505	0.98522	0.979447	0.991342	0.976436	0.726835	0.997247	0.978484	0.929686	0.959925	0.972531	0.991761	0.255615	0.984359	0.994942	0.959219	0.976793	0.803748	0.944146	0.842741	0.74934	0.986788	0.527571	0.993226	0.983495	0.977831	0.695734	0.585871	0.904558	0.943579	0.990858	0.984475	0.976014	0.993882	0.990253	0.484244	0.922888	0.640318	0.993335	0.560405	0.521513	0.985911	0.42794	0.858103	0.980311	0.993081	0.978503	0.988715	0.99183	0.868552	0.992195	0.992318	0.983657	0.983922		0.987844		0.79083		0.992282		0.991961	0.98289	0.992081	0.991766	0.987074		0.987124	0.989037	0.993679	0.968118	0.978785	0.992696	0.982561	0.989143	0.983297	0.916684			0.981414	0.987873	0.985902	0.981911	0.972282	0.973058		0.983955	0.972284	0.987399	0.99021	0.986288	0.971254	0.974135	0.985494	0.962351	0.974913	0.972849	0.985447	0.980804	0.975167	0.974717	0.991542	0.966543	0.962434	0.992075	0.992359	0.991851	0.991422	0.989926	0.970908	0.977075	0.985141		0.972832	0.987823	0.983099	0.846992	0.986286	0.978811	0.954613	0.98986	0.992847	0.981778	0.982506	0.993209		0.983086	0.973731	0.975631	0.992049	0.982237	0.959094	0.986323	0.954868	0.932107	0.995401	0.96416	0.884775	0.921996	0.957985	0.975575	0.936886	0.989196	0.54544	0.992197	0.987327	0.952868	0.987419	0.973061	0.983976	0.978267	0.972503	0.807852	0.992396	0.950428	0.913367	0.889325		0.994594	0.991679		0.990974	0.987728	0.988211	0.991544	0.9912	0.987001	0.987286	0.992707	0.994982	0.992175	0.981262	0.992793	0.987889	0.980723	0.982554	0.991849	0.982207	0.979617	0.978301	0.995504	0.988919	0.993119	0.597376	0.905841	0.992278	0.987213	0.994533	0.966396	0.993522	0.97213	0.983773	0.991086	0.967241	0.99203	0.981601	0.986929	0.982071	0.662891	0.984703	0.987231	0.992849	0.983604	0.991029	0.987001		0.97377	0.99172	0.973486	0.975336		0.985514	0.869514	0.991466	0.991545	0.992492	0.982924		0.959766	0.991593	0.984352	0.318557	0.936843	0.978821	0.969265	0.988507				0.991753	0.943008	0.966571	0.979794	0.99588	0.993326	0.970193	0.985398	0.985988	0.937645	0.988044	0.986796	0.983292	0.987565	0.986823	0.781582	0.666202	0.989225	0.992374	0.691596	0.939582	0.977272	0.889884	0.984509	0.981225	0.981854	0.99003	0.810469	0.768756	0.990818	0.882079		0.985453	0.986137	0.968146	0.949266	0.9673		0.989476	0.991676	0.987556		0.986729	0.992396		0.983226	0.98533	0.957127	0.993934
RSV_family412	RSV_family412	0.0686615	0.00222261		-0.000687812	0.000873955	0.0037517	0.0595737	0.000523425	0.318485	0.318485	0.316873	0.0217017	0.107769	0.0640284	-0.000179765	0.0270244	0.299318	0.0282888	-0.00125311	0.0408516			0.0493691	0.00618004	0.102301	0.0849095	0.147261	0.318475	-0.0412336	-0.000552466	-0.00533678	0.0003228	0.00450481	0.0114749	-0.000754817	0.0117701	-0.000602627	-0.000819892	0.00807048	0.0032631	0.0164617	0.0362006	0.316549	0.0163456	0.00164604	0.00824789	-0.00102578	-0.000798905	0.0429878	0.000260151	0.000799087	0.00374432	-0.000524092	-0.00050253	0.0244835	0.0284988	-0.0447649	-4.34999e-06	0.00622072	-0.000510919	0.0245793	0.0208824	0.00107069	0.0127533	0.0244785	0.0547605	0.0146999	0.0492004	0.0424326	0.00934676	0.0687738	0.00209887	0.00374715	0.0520909	-0.0256063	0.0141044	0.00784834	0.318086	-0.000466148	0.288202		0.0329261	0.0819524	0.00967306	0.0605695	0.0273032	0.0436919		0.0783864	0.00578835	0.0116703	0.00557454	0.00742825	0.0240481	-0.000592924	-0.000810352	-0.00112937	0.107205	0.00913033		-0.000518172	0.104028	-0.000759316	-0.00418205	-0.000503272	0.154763	0.059891				0.026836	-0.00122157	0.00999961	-0.0314441	0.207919	0.00336206	-0.000464399		-0.00127928	0.00540712	0.0356172	0.00331941	0.00694012	-0.000901646	0.0302339	0.00177912	0.00126845	0.0151481	0.0171692	-0.000333407	0.0146358	0.000306945	0.0627122	0.0188693	0.00178211	0.00034472	0.0350982	0.00585538	0.0107305	0.0104307	0.00217505	-0.00111318	0.000339269		-0.00955698	-0.000862442	-0.000996057	0.0172025	0.0329321	0.00492725	0.00276156	-8.30843e-06	-0.000187702	-0.00104309	0.0221174	0.0126791	-0.00058156		0.014731	-0.00055066	-0.000634068	0.000380412	0.0438106	0.0470247		0.0070286	0.0389301	-0.000567867		-0.000732564	0.318485	0.0398112	0.00104397	0.0035323	0.00154886	0.0412637	-0.000244357		0.0391622	-0.000923299	-0.00143384	0.000721163	0.0011859	0.0210049	-0.00063252	0.0415575	0.00476371	-0.000491827	-0.000462635	0.00119724	-0.000105929	0.0255289	0.00531761		-0.000805044	-0.00184942	0.000110489	-0.00093312	-0.00104489	0.0158914	0.0199986	0.01048	-0.0333379	0.004027	0.221276	0.000683094	0.0503913	-0.00142931	0.0672186	0.00229875	-0.0199543	-0.0274865	0.021863	0.00987224	0.0164917	0.00643791	0.000376631	-0.0817544	0.0236208	-0.000426844	0.0693232	0.0761042	0.00130411	-0.00342225	-0.0062894	-0.0186664	-0.000930883	-0.0294999	0.000523425	0.0815208	0.0452199	-0.00981034	-0.0174752	0.140051	-0.00307959	-0.000679057	0.0245252	0.00120837	-0.000187702	0.00110659	-0.0154685	0.00858038	0.0321838	-0.000528253	-0.0480338	-0.00854484	-0.00116595	-0.0122081	-0.0027484	0.10355	0.00127668	0.0628962	0.00250912	0.133991	-0.00475222	-0.0006586	-0.000648271	-0.0013792	0.0324945		-0.00102578		0.308597		0.0129214		0.0011497	0.0431003	-2.58778e-05	0.313574	0.0270244		-0.0010537	0.0459311	-0.000533378	0.0872474	-0.0017904	-0.000616312	0.0205818	-0.000152703	0.00109931	0.0342513			0.0738752	0.0242502	0.00618594	0.0198056	0.0344667	0.0206347		-0.000536618	0.0528986	0.00344705	-0.000619503	0.036929	-0.000868439	0.0410134	0.0318993	0.125835	0.0590082	0.0350143	0.0343736	0.0870916	0.102896	0.0619715	0.299268	0.0791054	-0.0021087	0.0692854	0.000943575	-0.000687611	-0.000723857	0.0343239	0.0098044	0.08515	0.0389606		0.0323087	0.286576	-0.000121428	0.0378593	-0.000147203	0.00106169	-0.00304914	-0.000410647	-0.000601231	0.00097278	0.0809847	-0.000573065		0.0451165	0.0230264	0.0678735	-2.1452e-05	0.0239275	0.0655072	-0.0011542	0.0765092	0.0555476	-0.000314677	0.0833812	0.00714768	0.0556919	-0.000353121	0.00886403	0.0264321	0.00919449	-0.00511551	-0.000398934	0.00217497	0.0467684	0.00955728	0.00194837	-0.000993365	0.0347927	0.0705832	-0.00619284	0.0687738	-0.00249777	-0.00247182	0.0498752		-0.000431385	0.000450925		-0.00076168	-0.00103561	0.025848	0.0099991	-0.000291392	-0.00109691	0.0350521	0.00971933	0.0122532	0.00474471	-0.00135157	-0.000379831	0.0233738	0.000478734	0.0468115	0.0491364	0.0430479	0.0270708	0.0205764	0.00688201	-0.000701641	0.000306945	0.119269	0.00424756	-0.000314333	-0.00107516	-0.000461318	0.00906162	6.93879e-05	0.0364692	0.103439	-0.000752244	0.0233486	-0.000672554	0.00994954	-0.00110259	0.110893	-0.0161852	0.00525383	-0.000990947	-0.000101724	0.0399702	0.0220325	-0.00109691	0.000352884	1	4.84254e-05	0.054016	0.0659423		-0.000995117	0.107761	0.301111	-0.000713471	0.000309497	0.113682		-0.00187819	-0.000206622	0.0129613	-0.0468453	0.103368	-0.00158452	0.0645016	0.00803633				0.00443724	-0.00415431	0.0225312	0.124278	-0.000347689	0.000445341	0.144847	0.0387151	0.000356559	0.0871061	-0.000651101	0.0620619	-0.00129358	0.0598974	0.0132659	-0.0182207	-0.0176426	-0.000238039	0.00864651	-0.000122131	-0.00898395	0.0863494	-0.0041859	0.00196795	0.000511908	0.0379303	-4.02025e-05	0.0274653	-0.0103015	-0.000704906	-0.00614999		-0.000300539	0.0139195	-0.0018358	-0.000683236	0.0787531		0.0622479	0.0688311	0.00431906		0.00627711	0.0687738		-0.00108211	0.00228165	0.0962146	0.318411	1.50304e-10	0.835939		0.948901	0.9351	0.726666	2.76514e-08	0.961103	6.20012e-204	6.20012e-204	8.75984e-202	0.0431467	7.44917e-24	2.34446e-09	0.986636	0.0117874	3.16995e-179	0.00838105	0.907052	0.000140138			4.16938e-06	0.564731	1.21275e-21	2.26826e-15	2.68555e-43	6.38676e-204	0.000121264	0.958946	0.619009	0.976006	0.674678	0.284977	0.943931	0.272768	0.955223	0.939106	0.452066	0.761098	0.125051	0.000740618	2.3591e-201	0.127735	0.878107	0.442186	0.923857	0.940662	6.14376e-05	0.980662	0.940649	0.727182	0.961053	0.962654	0.0225138	0.00790955	3.00554e-05	0.999677	0.562172	0.962031	0.0219919	0.051664	0.920534	0.234704	0.0225418	3.28843e-07	0.170771	4.49648e-06	7.63997e-05	0.383809	1.40299e-10	0.844953	0.726984	1.19272e-06	0.0170213	0.188765	0.46461	2.11679e-203	0.965356	9.84681e-166		0.00214984	2.02949e-14	0.367427	1.61639e-08	0.0109454	4.64276e-05		2.57621e-13	0.589658	0.276854	0.603476	0.488853	0.0250263	0.955943	0.939814	0.916195	1.27481e-23	0.394918		0.961493	2.49802e-22	0.943598	0.696786	0.962599	1.08658e-47	2.33259e-08				0.0123885	0.909381	0.351475	0.00338401	1.99037e-85	0.754084	0.965486		0.90512	0.614395	0.000901234	0.757105	0.517858	0.933048	0.00483723	0.868339	0.905919	0.158098	0.109632	0.975218	0.172644	0.977184	4.94714e-09	0.0786977	0.86812	0.974377	0.00107065	0.585357	0.317388	0.331099	0.839401	0.917391	0.974782		0.373204	0.935953	0.926057	0.108944	0.00214585	0.646164	0.796941	0.999382	0.986046	0.922576	0.0393002	0.237438	0.956786		0.169868	0.95908	0.952889	0.971725	4.42689e-05	1.16555e-05		0.512536	0.000284883	0.957803		0.945582	6.20012e-204	0.000206552	0.922511	0.742064	0.885253	0.000119881	0.981835		0.000261916	0.931444	0.893721	0.946427	0.912016	0.050308	0.953004	0.000107162	0.657144	0.963449	0.965617	0.911178	0.992125	0.017358	0.620269		0.940207	0.863186	0.991786	0.930717	0.922443	0.138668	0.0623847	0.328816	0.00188927	0.7075	8.73599e-97	0.949251	2.62494e-06	0.894054	3.60695e-10	0.830402	0.0629684	0.0104212	0.0416181	0.357644	0.124364	0.548602	0.972006	2.34385e-14	0.0277246	0.968276	1.00006e-10	1.23608e-12	0.903287	0.749827	0.557864	0.0819663	0.930882	0.0059734	0.961103	2.77667e-14	2.49222e-05	0.360666	0.103446	2.74225e-39	0.774158	0.949551	0.0222853	0.910356	0.986046	0.917879	0.149483	0.424008	0.00270437	0.960744	7.53056e-06	0.42593	0.91349	0.25532	0.797888	3.87918e-22	0.905312	4.46083e-09	0.815151	4.44325e-36	0.657919	0.951069	0.951835	0.897748	0.00245801		0.923857		5.89061e-191		0.228591		0.914692	5.8764e-05	0.998076	1.99626e-197	0.0117874		0.921791	1.85332e-05	0.960364	3.80004e-16	0.867512	0.954207	0.0551237	0.988648	0.918417	0.00141152			5.47388e-12	0.0238314	0.56436	0.0649565	0.00131641	0.0545013		0.960123	8.12834e-07	0.748075	0.95397	0.000577399	0.935508	0.000131831	0.00294941	5.47909e-32	3.73685e-08	0.00110066	0.00135677	4.28665e-16	7.06169e-22	7.4823e-09	3.6623e-179	1.5572e-13	0.844236	1.0237e-10	0.929942	0.948916	0.946227	0.00137879	0.360957	1.89158e-15	0.000281764		0.00260271	8.24147e-164	0.990973	0.000417459	0.989057	0.9212	0.776332	0.969479	0.955326	0.92778	4.08903e-14	0.957417		2.60096e-05	0.0318923	2.42968e-10	0.998405	0.0257639	9.95246e-10	0.914359	9.38908e-13	2.22334e-07	0.976609	7.10707e-15	0.505417	2.06823e-07	0.973753	0.408851	0.0137693	0.391605	0.63362	0.970349	0.839407	1.30055e-05	0.373189	0.855945	0.926256	0.00118373	4.55578e-11	0.563926	1.40299e-10	0.815972	0.81785	3.31946e-06		0.967938	0.966487		0.943422	0.92313	0.0160058	0.351499	0.97834	0.918595	0.00108705	0.365139	0.253568	0.658425	0.899786	0.971768	0.0293953	0.964422	1.27684e-05	4.62699e-06	5.99954e-05	0.0116433	0.0551875	0.521369	0.947875	0.977184	6.94741e-29	0.692278	0.976635	0.920203	0.965715	0.398485	0.994842	0.000676005	4.29666e-22	0.944122	0.029571	0.950033	0.353892	0.918175	3.60157e-25	0.131516	0.624469	0.926435	0.992438	0.000194781	0.0400614	0.918595	0.97377		0.9964	4.73893e-07	7.70715e-10		0.926126	7.50194e-24	1.85233e-181	0.946998	0.976994	2.23806e-26		0.86108	0.98464	0.227159	1.25856e-05	4.58392e-22	0.882629	1.78592e-09	0.453982				0.679284	0.698699	0.0357635	3.08907e-31	0.974156	0.966902	6.22584e-42	0.000307841	0.973497	4.23908e-16	0.951625	7.11559e-09	0.904064	2.32453e-08	0.216421	0.0895371	0.100182	0.982305	0.420445	0.990921	0.402541	7.59034e-16	0.696521	0.854513	0.961958	0.000407141	0.997011	0.0104808	0.337126	0.947633	0.566626		0.97766	0.194629	0.864184	0.949241	1.99398e-13		6.41551e-09	1.35451e-10	0.687369		0.558633	1.40299e-10		0.919689	0.831645	2.57309e-19	7.79467e-204
RSV_family413	RSV_family413	-9.77143e-05	-8.82762e-05		-9.39002e-05	-0.000219047	-6.01012e-05	-0.000188684	-7.80368e-05	-6.80905e-05	-6.80905e-05	-0.000103554	-0.000219058	-0.000161394	-0.000246873	-0.000185553	-0.000148911	-0.000184983	-0.0001465	-0.000171074	-0.000228464			-0.000293039	-0.000138572	-0.000210468	-0.000332302	-0.000176848	-6.86971e-05	-0.00394337	-0.000166355	-0.00254882	0.000387787	-0.000255411	-0.000239239	-0.000184834	-0.000226666	-8.57084e-05	-0.000111932	-0.000182594	-0.000182073	-0.000210905	-0.00016645	-8.94642e-05	-0.000171625	-8.28236e-05	-0.000145171	-0.000140039	-0.000109067	-0.000287581	-0.000131317	-6.83821e-05	-0.000214543	-0.000111025	-0.000149304	-0.000266698	-0.000313521	-0.00720884	-0.000391166	-0.000179337	-0.000165817	-0.0001557	-0.000180611	-0.000469961	-0.000176466	-0.000179261	-0.000347279	-0.00148461	-0.000336826	-0.000164314	-0.000176718	-8.76044e-05	-0.000160896	-5.601e-05	-0.000164637	-0.00574839	-0.000158986	-0.000156969	-7.50265e-05	-6.36386e-05	-0.000235294		-0.000326611	-0.00018656	-0.000156081	-0.000194633	-0.000173483	-0.00020964		-0.000207831	-6.94014e-05	-0.000217223	-0.000158664	-7.45733e-05	-0.00026024	-8.50669e-05	-0.000110629	-0.000154181	-0.000237633	-5.70375e-05		-7.07409e-05	0.000876145	-0.000548377	0.00579929	-0.000117228	-0.000660104	-0.000143896				0.00611237	-0.000166768	0.0259216	-0.00688579	0.000303436	-0.000200226	-6.33998e-05		-0.000174648	-0.000175719	-0.000274746	-0.00024234	-0.000119969	-0.000152462	-0.000141145	-0.000108909	-0.000264752	-0.000434538	-0.000233709	-0.000203637	0.0114352	-7.92717e-05	-0.000359342	-0.000230939	-0.000183786	-0.0002048	-0.000143783	-0.000262524	-0.000192622	-0.00245756	-0.000280557	-0.000151972	-0.000143623		-0.00360087	-0.000134067	-0.000135982	-0.000251929	-0.000162657	-0.000368139	-0.000283471	-9.23835e-05	-7.0483e-05	-0.000142403	-9.66574e-05	0.000593355	-9.78024e-05		-9.10935e-05	-7.51762e-05	-8.65631e-05	-5.49423e-05	-0.000137122	-0.000143367		-8.70162e-05	-0.000267074	-9.6488e-05		-0.000170661	-6.80905e-05	-0.000235458	-0.000120512	-0.000212424	-8.73622e-05	-0.000318137	-4.23922e-05		-0.000860412	-0.000130043	-0.000208695	-0.000142643	-0.000220312	-0.000133999	-8.63517e-05	-0.00025939	-0.000645575	-7.0554e-05	-0.000180331	-0.000214432	-0.000153897	-0.000162897	-0.000402368		-0.000109905	-0.000413705	-7.90467e-05	-0.000289874	-0.000147109	-0.000175735	-0.000241844	-0.000260653	-0.00127369	-0.000199647	0.00149968	-0.000443633	-0.000170272	-0.000236792	0.00237535	-0.000271496	-0.00326104	0.00608285	-0.000247893	-0.00184825	-0.000461855	-0.000316503	-9.49139e-05	0.00802749	-0.000180198	-5.82729e-05	0.000697213	-0.000267385	0.0463422	-0.00260625	-0.00110298	-0.00554718	-0.000152208	-0.000267706	-7.80368e-05	-0.00217422	-0.000255415	-0.00471448	0.0122868	-0.000770894	-0.000650517	-0.000105318	-0.000178861	-0.000276357	-7.0483e-05	-0.000112287	-0.00701515	-0.000889711	-0.000636407	-7.6781e-05	-0.0100013	0.0152293	-0.000162311	-0.00218994	-0.00164337	-0.000226838	-7.97064e-05	-0.000247671	-0.000130009	-9.41239e-05	-0.000126678	-8.99122e-05	-8.85021e-05	-0.000188289	-0.000185226		-0.000140039		-0.000628228		-8.8912e-05		-9.26114e-05	-0.000197124	-9.12324e-05	-9.48628e-05	-0.000148911		-0.000148343	-0.000126299	-7.28169e-05	-0.000367374	-0.000244425	-8.4139e-05	0.000195252	-0.000125081	-0.000192427	-0.000961548			-0.000214126	-0.000139703	-0.000162414	-0.000208407	-0.000319379	-0.000310428		-0.000184848	-0.000319356	-0.000145172	-0.000112786	-0.000157972	-0.000331223	-0.000298017	-0.000167116	-0.000433879	-0.000289051	-0.000312834	-0.000167662	-0.000221157	0.000354838	-0.000291304	-9.74337e-05	-0.000385538	-0.000432919	-9.13008e-05	-8.80278e-05	-9.38728e-05	-9.88211e-05	-0.000116054	-0.000335209	0.00257136	-0.00017119		-0.000313035	-0.000140285	-0.000194712	-0.00177359	-0.000157992	-0.000244125	-0.000523137	-0.000116821	-8.24041e-05	-0.00020993	-0.000201546	-7.82349e-05		-0.000194866	-0.000302668	-0.000280771	-9.15983e-05	-0.000204645	-0.000270686	-0.000157572	-0.000520203	0.00853966	-5.29844e-05	0.00232694	-0.00155987	-0.000900034	-0.000484238	-0.000281417	-0.000727837	-0.000124465	-0.00395888	-8.98955e-05	-0.000146	0.0010691	-0.000144941	-0.000310394	-0.000184613	-0.000250392	-0.000316832	0.0173626	-8.76044e-05	-0.000571433	-0.000999977	0.0782069		-6.22719e-05	-9.58638e-05		-0.000103985	-0.000141381	-0.000135819	-9.74184e-05	-0.000101381	-0.00014975	-0.000146468	-8.40205e-05	-5.78089e-05	-9.01469e-05	-0.00021588	-8.30229e-05	-0.000139526	-0.000222091	-0.000200997	-9.3896e-05	-0.000204986	-0.000234841	-0.000250003	-5.17961e-05	-0.000127658	-7.92717e-05	-0.00440409	-0.00108724	-8.89546e-05	-0.000147312	-6.29792e-05	-0.000387236	-7.46254e-05	-0.000321133	-0.000186952	-0.000102697	-0.000377485	-9.18172e-05	-0.000211974	-0.000150583	-0.000206561	0.00126653	-0.000176236	-0.000147107	-8.23819e-05	4.14035e-05	-0.000103352	-0.00014975	-0.000111382	4.84254e-05	1	-0.000305494	-0.000284173		-0.00016689	-0.000322085	-9.83141e-05	-9.74032e-05	-8.64914e-05	-0.00019673		-0.000463692	-9.68506e-05	-0.00018028	3.08566e-05	-0.000268276	-0.000244011	-0.000212939	-0.000132407				-9.50082e-05	-0.000657107	-0.000385213	-0.000232803	-4.74666e-05	-7.68842e-05	-0.000356171	-0.000168221	-0.000161429	-0.000719062	-0.000137736	-0.00015212	-0.000192485	-0.000143253	-0.000151803	-0.00571698	-0.00396493	-0.000124128	-8.78488e-05	-0.00234212	0.00280832	-0.000261863	-0.00113113	-0.000178467	-0.000216309	-0.000209055	-0.000114853	-0.00220434	0.00422803	-0.000105781	0.0115887		-0.000167593	-0.000159709	-0.000367051	-0.000584843	-0.000376806		-0.000121241	-9.58932e-05	-0.000143361		-0.000152883	-8.76044e-05		-0.000193249	-0.00016901	0.000559867	-6.98782e-05	0.992736	0.993437		0.993019	0.983717	0.995532	0.985973	0.994199	0.994938	0.994938	0.992302	0.983716	0.988002	0.981648	0.986206	0.98893	0.986249	0.989109	0.987282	0.983017			0.978217	0.989699	0.984354	0.9753	0.986853	0.994893	0.713303	0.987633	0.81228	0.971177	0.981014	0.982216	0.98626	0.98315	0.993628	0.991679	0.986426	0.986465	0.984322	0.987626	0.993349	0.987242	0.993843	0.989208	0.989589	0.991892	0.978623	0.990238	0.994916	0.984051	0.991746	0.988901	0.980175	0.976695	0.501781	0.970926	0.986668	0.987673	0.988425	0.986574	0.965073	0.986882	0.986674	0.974187	0.889981	0.974964	0.987785	0.986863	0.993487	0.988039	0.995836	0.987761	0.592229	0.988181	0.988331	0.994422	0.995269	0.982509		0.975723	0.986131	0.988397	0.985531	0.987103	0.984416		0.98455	0.994841	0.983852	0.988205	0.994456	0.980655	0.993676	0.991776	0.988538	0.982335	0.99576		0.994741	0.934937	0.95925	0.588955	0.991285	0.950957	0.989303				0.569001	0.987603	0.0157077	0.52114	0.977445	0.985116	0.995287		0.987017	0.986937	0.979577	0.981985	0.991081	0.988666	0.989507	0.991904	0.98032	0.967704	0.982627	0.984862	0.286646	0.994107	0.973291	0.982833	0.986338	0.984776	0.989311	0.980485	0.985681	0.818882	0.979145	0.988702	0.989323		0.73724	0.990033	0.989891	0.981273	0.987908	0.972637	0.978929	0.993132	0.99476	0.989414	0.992814	0.955911	0.992729		0.993228	0.994411	0.993565	0.995915	0.989806	0.989342		0.993531	0.980147	0.992827		0.987313	0.994938	0.982497	0.991041	0.984209	0.993505	0.976352	0.996848		0.936103	0.990332	0.984486	0.989396	0.983623	0.990038	0.99358	0.980718	0.952035	0.994755	0.986594	0.98406	0.988559	0.98789	0.970094		0.99183	0.969252	0.994124	0.978453	0.989064	0.986936	0.982022	0.980624	0.905532	0.985159	0.888871	0.967029	0.987342	0.982398	0.824841	0.979818	0.761245	0.570869	0.981573	0.863273	0.965675	0.976474	0.992944	0.454478	0.986604	0.995668	0.948204	0.980124	1.55864e-05	0.808132	0.918146	0.605254	0.988685	0.9801	0.994199	0.839462	0.981014	0.660464	0.252269	0.942739	0.951669	0.99217	0.986704	0.979457	0.99476	0.991652	0.513343	0.933932	0.952716	0.994292	0.351395	0.155879	0.987934	0.838317	0.878304	0.983138	0.994074	0.981589	0.990335	0.993003	0.990583	0.993316	0.993421	0.986003	0.986231		0.989589		0.953323		0.99339		0.993115	0.985346	0.993218	0.992948	0.98893		0.988972	0.990611	0.994587	0.972694	0.98183	0.993745	0.985485	0.990701	0.985695	0.928612			0.984082	0.989614	0.987926	0.984507	0.97626	0.976925		0.986259	0.976262	0.989208	0.991615	0.988256	0.97538	0.977848	0.987577	0.967753	0.978514	0.976746	0.987536	0.98356	0.973625	0.978346	0.992757	0.971344	0.967824	0.993213	0.993456	0.993021	0.992653	0.991372	0.975084	0.810652	0.987274		0.976732	0.989571	0.985525	0.868744	0.988255	0.981853	0.961124	0.991315	0.993874	0.984394	0.985017	0.994184		0.985514	0.977502	0.979129	0.99319	0.984787	0.979879	0.988286	0.961342	0.42621	0.996061	0.828355	0.884442	0.933167	0.964013	0.979081	0.945932	0.990747	0.712226	0.993317	0.989146	0.920652	0.989225	0.976928	0.986276	0.981387	0.976449	0.105689	0.993487	0.957538	0.925767	2.91922e-13		0.995371	0.992873		0.99227	0.98949	0.989903	0.992758	0.992463	0.988868	0.989112	0.993754	0.995702	0.993298	0.983952	0.993828	0.989628	0.98349	0.985058	0.99302	0.984762	0.982543	0.981416	0.996149	0.99051	0.994107	0.681548	0.91931	0.993387	0.989049	0.995318	0.971218	0.994452	0.97613	0.986102	0.992365	0.971943	0.993174	0.984242	0.988806	0.984645	0.906061	0.986899	0.989064	0.993876	0.996922	0.992317	0.988868	0.99172	0.9964		0.977292	0.978876		0.987593	0.976059	0.992691	0.992759	0.99357	0.985375		0.965539	0.9928	0.986598	0.997706	0.980058	0.981861	0.984171	0.990157				0.992937	0.951179	0.971368	0.982694	0.996471	0.994284	0.973526	0.987495	0.987999	0.946583	0.989761	0.988691	0.985691	0.989351	0.988715	0.594254	0.711805	0.990772	0.993469	0.827253	0.79358	0.980534	0.916064	0.986733	0.98392	0.984459	0.991462	0.837268	0.693621	0.992136	0.280229		0.987541	0.988127	0.972718	0.956543	0.971993		0.990987	0.992871	0.989343		0.988635	0.993487		0.985634	0.987436	0.958397	0.994805
RSV_family414	RSV_family414	-0.000312937	0.00106926		-0.000300722	-0.000701513	-0.000192478	0.00134721	-0.000249918	0.000361951	0.000361951	0.0112251	-0.000338123	0.0468741	0.00151084	-0.00014422	0.0483974	0.0154999	-0.000469176	-0.000547878	-0.000586949			0.00708045	0.00708397	0.00539007	0.245809	0.00069786	0.000359997	0.00165745	-0.000532763	-0.00381195	-0.0118599	-0.000817971	-0.000246687	-0.000591944	-0.000550334	-0.000274487	-0.000358469	0.000555013	-0.000583103	0.0201067	0.0201626	0.000290264	-0.00054964	-0.000265248	-0.000368438	-0.000448485	-0.000349294	2.80635e-05	-0.000420551	-0.000218999	-0.000539254	-0.000345366	-0.000478155	0.00140011	0.00150705	-0.0185781	0.000565616	0.00154111	-0.000531042	-0.000498639	0.0849431	0.00181392	-0.000565146	-0.000574096	0.174346	2.54042e-05	0.0355548	-0.000526228	0.00412778	-0.000280559	-0.000393312	-0.000179376	0.957233	0.0198052	0.0260339	-0.000502704	0.000339104	-0.000203807	-0.000229651		0.0372316	2.96261e-05	-0.000499859	0.0401159	0.102682	0.104751		0.00432444	-0.000210813	0.00373917	-9.31346e-05	-0.000238826	0.260959	-0.000272433	-0.000354298	-0.000493777	0.00673881	-0.000182667		-0.000226553	-0.00192486	-0.000785063	-0.000344709	-0.00037543	0.000521121	-0.000460838				0.00984878	-0.000534088	-0.000889605	-0.0105938	-0.000428469	-0.000329262	-0.000203042		-0.000559322	-0.000508401	0.00502287	0.00522323	-0.000384209	-0.000488269	0.142251	-0.000348788	-0.000847886	-0.00972009	-0.000748468	0.00125504	0.00622728	-0.000253873	0.016512	-0.000739599	-0.000587426	-0.000655888	0.0177579	-0.000840753	0.000887104	0.0147654	-0.000823498	-0.0004867	-0.000459963		-0.00717953	-0.000429358	-0.000435492	0.0252088	0.0342484	-0.00117899	-0.000864014	-0.000295865	-0.000225727	-0.000456056	0.133759	0.0596651	-0.000313219		-0.000291733	-0.000240757	-0.000277224	-0.000175957	-0.000357655	0.0004679		0.0606425	0.00608782	-0.00030901		-0.000546553	0.000361951	-0.000263931	-0.000385947	0.000613717	-0.000279784	0.0435385	-0.000135764		0.195203	-0.000416473	-0.000668359	0.000376264	-0.000705564	-0.000429143	-0.000276547	-0.000830715	-0.00188676	-0.000225954	-0.000499592	-0.000686734	-0.000486772	0.0459281	-0.00128861		-0.000351978	-0.0011222	-0.000253153	-0.000928343	-0.000465342	-0.000561106	-0.000774523	-0.000834527	-0.0123795	-6.61773e-05	0.0067742	0.00013433	-0.000541777	-0.000754083	0.00251347	-0.000869487	-0.00916677	-0.021968	-0.000793446	0.00489543	0.000130693	-0.00101362	0.00485721	-0.0298316	-0.000577097	-0.000186623	-0.00129213	-0.000851354	0.0124327	0.00585251	0.00565853	0.0335233	0.00101836	-0.00538826	-0.000249918	0.00014957	-0.000806038	0.00679946	0.00562278	0.0144997	-0.00200046	-0.000337289	-0.000572816	-0.000885052	-0.000225727	-0.000359608	-0.0113886	0.0261959	-0.00171885	-0.000245897	-0.0257705	-0.00832626	-0.000519814	-0.013081	-3.5517e-05	0.0991519	-0.000255265	0.000939863	-0.000416363	-6.33948e-05	-0.00416304	-0.00028795	-0.000283434	-0.000603008	-0.000593199		-0.000448485		0.186525		0.0168538		-0.000296594	-0.000474023	-0.000292178	0.000267113	0.0483974		-0.000475079	0.00212835	-0.000233201	0.0119509	-0.00078279	-0.000269461	0.0171798	-0.000360658	-0.000616262	0.172125			-0.000652925	-0.00044741	-0.000520141	-0.000667439	0.0164999	-0.000925802		-0.000591989	0.00177839	0.00113295	-0.000361205	-0.000505918	-0.00106077	0.355303	0.0118169	0.0064379	0.724309	0.0779443	0.273296	0.000919549	0.00338108	0.0113026	0.000233424	0.0650566	-0.00100885	0.000668791	-0.000281915	-0.000300634	-0.000316481	0.000970785	0.0626608	-0.000299824	-0.000433895		-0.000999417	0.000278487	0.00209414	0.108058	-0.000505981	-0.000566238	0.00325795	-0.000374126	-0.000263905	-0.000672316	0.874356	-0.000250553		0.00400222	0.0211682	0.51969	-0.00029335	0.131366	0.10476	-0.000504635	-0.00138158	-0.00281499	-0.000169686	0.00644825	-0.00191904	-0.000774249	-0.00155081	-0.000901257	-0.00213913	-0.000398609	-0.0178006	-0.000287897	-0.000467574	-0.00141787	-0.000451186	-0.000994058	-2.49236e-05	-7.01517e-05	0.0310316	0.00722155	-0.000280559	-0.00105329	-0.000754738	0.0014299		-0.00019943	-0.000307011		-0.000333018	-0.000452783	-0.000250989	6.14101e-05	-0.000324681	-0.000479586	-0.000447243	-0.000269082	-0.000169644	0.000317048	-0.000691371	-0.000265887	0.130371	-0.000711261	0.876306	-0.000210151	0.00651981	-0.000465141	0.0907586	-0.000165881	-0.000408834	-0.000253873	-0.000816177	0.00520662	-0.000284883	-0.000471778	-0.000201695	-0.00116067	-0.000238993	-0.00102845	-0.00052699	-0.000328893	-0.00120892	-0.000294051	-0.000608175	-0.000482253	-0.000600123	-0.0132164	-0.000564407	-0.00047112	-0.000263834	-0.000270755	0.133531	-0.000479586	-0.000356709	0.054016	-0.000305494	1	0.703751		-0.000534477	0.0172056	0.000232325	-0.000311941	-0.000276995	-0.000478661		-0.00144638	-0.000310171	-0.00057736	-0.0245761	0.0020826	-0.000781463	-0.000554717	-0.000424042				-0.000304271	0.0015346	0.00245483	0.00677648	-0.000152015	-0.000246227	-0.00063651	0.00120117	-0.000516987	0.115412	-0.000441109	0.970516	-0.000616446	-0.000458776	-0.00048616	-0.00802838	-0.00530656	-0.00039753	-0.000281342	0.0178191	0.0139725	-0.000462634	0.0100962	-0.000571553	-0.000692745	-0.000669513	-0.000367825	-0.00220826	0.00076333	-0.000220313	0.00741115		-0.000536727	-0.000511478	0.000735136	-0.00186846	0.00388738		0.000167998	-0.000307105	-0.000452338		-0.00048962	-0.000280559		-0.000618892	0.0353797	-0.000892689	0.000356114	0.976739	0.92064		0.977646	0.947885	0.985691	0.900108	0.981422	0.973097	0.973097	0.295596	0.974867	1.24315e-05	0.88805	0.989279	6.42035e-06	0.14866	0.965131	0.959287	0.956386			0.509429	0.509219	0.615512	1.10282e-119	0.948156	0.973242	0.877269	0.960409	0.722456	0.269124	0.939249	0.981662	0.956016	0.959105	0.979596	0.973355	0.958757	0.956672	0.0609828	0.0602668	0.978424	0.959156	0.980283	0.972615	0.966668	0.974037	0.997914	0.968743	0.98372	0.959927	0.974329	0.964464	0.896207	0.888329	0.0834245	0.95797	0.885822	0.960537	0.962943	2.21151e-15	0.865788	0.958005	0.957341	3.12349e-60	0.998111	0.000920201	0.960895	0.70053	0.979145	0.970767	0.986665	0	0.0649611	0.0152618	0.962641	0.974794	0.984849	0.982928		0.000519985	0.997798	0.962853	0.000184543	8.57987e-22	1.27946e-22		0.687	0.984329	0.727542	0.993076	0.982247	3.53063e-135	0.979749	0.973665	0.963304	0.530074	0.986421		0.983159	0.857665	0.941688	0.974378	0.972095	0.961274	0.965751				0.358787	0.960311	0.93394	0.323595	0.968155	0.975526	0.984906		0.958437	0.962218	0.63978	0.626488	0.971443	0.963713	1.7252e-40	0.974075	0.937032	0.365102	0.944402	0.906909	0.56176	0.981128	0.123901	0.94506	0.956351	0.95127	0.0979816	0.93756	0.934125	0.168874	0.938839	0.96383	0.965816		0.503522	0.968089	0.967633	0.018814	0.00141283	0.912527	0.935836	0.978007	0.98322	0.966106	5.86249e-36	2.6331e-08	0.976718		0.978314	0.982103	0.979393	0.98692	0.973416	0.965226		1.5535e-08	0.570554	0.977031		0.959385	0.973097	0.980381	0.971314	0.9544	0.979203	4.93672e-05	0.989907		2.50988e-75	0.969046	0.950345	0.972033	0.947584	0.968105	0.979443	0.938304	0.860452	0.983203	0.962872	0.948981	0.963825	1.85559e-05	0.904431		0.973838	0.916725	0.981182	0.931071	0.965416	0.958305	0.94247	0.938022	0.248705	0.99508	0.527916	0.990014	0.95974	0.943986	0.814836	0.935431	0.393034	0.040648	0.941067	0.648295	0.990284	0.924757	0.650858	0.00543318	0.957118	0.986127	0.904172	0.936774	0.246676	0.58554	0.59803	0.00178169	0.924406	0.61563	0.981422	0.988881	0.940133	0.526379	0.600345	0.17667	0.852137	0.974929	0.957436	0.934277	0.98322	0.973271	0.288617	0.0146381	0.87276	0.981721	0.0163254	0.437862	0.961371	0.222893	0.99736	2.02024e-20	0.981025	0.930217	0.969054	0.995287	0.698097	0.978596	0.978931	0.955194	0.955923		0.966668		7.94976e-69		0.116309		0.977953	0.964771	0.978281	0.980144	6.42035e-06		0.964693	0.842804	0.982665	0.265467	0.941857	0.97997	0.109412	0.973193	0.954211	9.91668e-59			0.95149	0.966748	0.961347	0.950413	0.124177	0.931259		0.956012	0.868393	0.91593	0.973152	0.962403	0.921268	9.22492e-257	0.270864	0.548603	0	3.50306e-13	1.40344e-148	0.931722	0.752738	0.292275	0.982648	1.29475e-09	0.92511	0.950313	0.979044	0.977653	0.976475	0.927928	5.09217e-09	0.977713	0.967752		0.925808	0.979299	0.845299	5.64648e-24	0.962398	0.957924	0.761464	0.972192	0.980383	0.950051	0	0.981375		0.709218	0.0485463	0	0.978194	9.8424e-35	1.26873e-22	0.962498	0.897573	0.793101	0.987386	0.54796	0.85809	0.94249	0.885109	0.933077	0.842018	0.970373	0.0971778	0.9786	0.96525	0.894898	0.966468	0.926205	0.998147	0.994785	0.00382734	0.501028	0.979145	0.921821	0.943937	0.894011		0.985175	0.977179		0.975247	0.966349	0.981343	0.995435	0.975866	0.964358	0.96676	0.979998	0.987389	0.976433	0.948637	0.980235	3.13402e-34	0.947162	0	0.984378	0.543528	0.965431	2.37332e-17	0.987668	0.969614	0.981128	0.939382	0.627586	0.978824	0.964938	0.985006	0.913881	0.982234	0.923659	0.960838	0.975553	0.910315	0.978142	0.954811	0.96416	0.955409	0.21814	0.95806	0.964987	0.980388	0.979874	7.68861e-36	0.964358	0.973486	4.73893e-07	0.977292		0		0.960282	0.10888	0.98273	0.976813	0.97941	0.964427		0.892797	0.976944	0.957098	0.022009	0.84614	0.941955	0.958779	0.968484				0.977383	0.886302	0.81908	0.527777	0.988699	0.981696	0.952708	0.910888	0.961581	3.85605e-27	0.967216	0	0.954197	0.965904	0.96387	0.454428	0.620995	0.970453	0.979087	0.0968298	0.192937	0.965617	0.346844	0.957529	0.948535	0.950259	0.97266	0.836983	0.9433	0.983622	0.489855		0.960115	0.96199	0.945391	0.861792	0.717198		0.987511	0.977172	0.966382		0.963613	0.979145		0.954015	0.00097541	0.933712	0.97353
RSV_family415	RSV_family415	-0.000291096	0.00549953		-0.000279734	-0.000652553	-0.000179045	0.0078633	-0.000232476	0.0742408	0.0742408	0.0722957	0.00432912	0.0186035	0.00806565	-0.000552773	-0.000443615	0.215777	-0.000436431	-0.00050964	-0.000161499			0.0317479	-0.000412813	0.0220725	0.238665	0.0732561	0.0742376	-0.0154576	-0.00049558	-0.00960756	-0.0156559	-0.000760883	0.000612832	-0.000550631	0.00111415	-0.00025533	-0.000333451	0.569249	-0.000535959	-0.000628299	-0.000495865	0.0737618	-0.000511279	-0.000246736	-0.000432472	-0.000417184	-0.000324916	0.00946698	-0.0003912	-0.000203714	0.22987	-0.000330749	-0.000444784	0.00115692	0.108175	-0.030774	-0.0011653	-0.000534256	-0.00049398	-0.000463838	0.00491095	-0.000676796	-0.000525703	-0.000534029	0.132891	0.0247049	0.0256404	-0.000489501	-0.000526454	-0.000260978	-0.000479317	-0.000166857	0.714505	-0.00199279	-0.000473627	-0.000467619	0.0741389	-0.000189583	0.106614		0.00264228	0.00692574	-0.000464973	0.00840957	0.00190646	0.0667198		0.0188924	0.00126276	0.00108323	-0.00047267	-0.000222158	0.206253	-0.000253419	-0.000329571	-0.000459315	0.0140193	-0.000169918		-0.000210741	0.0477204	-0.00154574	-0.00631429	-0.000349228	-0.00181614	-0.000428675				-0.00456085	-0.000496813	-0.0148275	-0.0318192	0.0426532	-0.000596484	-0.000188871		-0.000520285	0.572357	0.148806	0.136896	-0.000349622	-0.000454192	-0.000420479	-0.000324445	-0.000563023	-0.000205721	-0.000696231	-0.000606645	-0.00494407	0.00285984	0.274516	0.391852	-0.000547508	-0.000610112	-0.000321615	-0.000628451	0.00111054	-0.00717009	-0.000832069	-0.000452732	-0.000427861		-0.0101594	-0.000399392	-0.000405098	-0.000686368	-0.000484566	-0.000688995	-0.000844475	-0.00022798	-0.000209973	-0.000424227	-0.000287948	0.000151561	-0.000291359		-0.000271373	-0.000223954	-0.000257876	-0.000163676	0.0100503	0.0183743		-0.000259226	0.00289934	-0.000287443		-0.000463962	0.0742408	0.317383	-0.000359011	-0.000632822	-0.000260257	0.00250898	-0.000126289		0.151406	-0.000387407	-0.000621713	-0.000424941	-0.000656321	-0.000399192	-0.000257247	-0.000354254	-0.00171069	-0.000210184	-0.000537215	-0.000638805	-0.000370517	-0.00048528	-0.00119868		-0.000327412	-0.00122992	-0.000235485	-0.000863552	-0.000438245	-0.000523525	-0.00071253	-0.000660859	-0.0190043	-0.000562959	-0.00170734	-0.00132161	-0.000377938	-0.000705415	0.0592306	-0.000808803	-0.0118841	-0.0325027	-0.000725186	-4.3738e-05	-0.00137298	0.00037753	-0.000282754	-0.0512415	-0.00053682	-0.000173598	-0.000739526	-0.000740877	0.00329293	-0.00853651	-0.0052738	0.00966133	-0.000453437	-0.0174606	-0.000232476	0.0212891	-0.000760895	-0.0129457	-0.0183621	0.135668	-0.00193793	-0.000313749	-0.000532838	-0.000440227	-0.000209973	-0.00033451	-0.0252099	-0.00238001	0.00207039	-0.000228735	-0.0443486	-0.0279116	-0.000483535	-0.0233056	-0.00477852	0.0976978	-0.00023745	0.0748222	-0.000387304	0.030272	-0.00342385	-0.000267854	-0.000263653	-0.000560922	-0.000477442		-0.000417184		0.114009		-0.000264874		-0.000275894	0.00365607	-0.000271786	0.0730717	-0.000443615		-0.000438057	0.0100696	-0.000216926	0.057628	-0.000728157	-0.000250655	0.108612	-0.000372436	-0.000573251	0.206287			0.00401373	-0.000416184	-0.000483839	-0.000620857	0.0208194	-0.000920819		-0.000550673	0.268956	-0.000432475	-0.000335995	-0.000470609	-0.000986732	0.760743	-0.000497848	0.173764	0.663408	0.261745	0.204839	0.0172827	0.00897127	0.245828	0.0697187	0.0126084	-0.00128969	-0.00027199	-0.00026224	-0.000279652	-0.000294394	0.00762227	0.0526168	-0.000745491	0.00344564		-0.000932548	0.0665996	-0.000580058	0.0757433	-0.000470667	-0.000727262	-0.00153225	-0.000348015	-0.000245486	-0.000625394	0.65161	-0.000233066		0.00423048	0.0843261	0.387361	-0.000249723	0.151522	0.577569	-0.000469415	0.0413445	-0.00330058	-0.000157844	0.0711269	-0.0045019	0.00629419	0.0353681	-0.000821793	-0.00216489	-0.000370789	-0.0208265	-0.000267804	-0.000434941	0.00166577	0.0012365	-0.00092468	-0.000549974	0.0136127	0.134351	-0.00638037	-0.000260978	-0.00167906	-0.00288707	-0.00321631		-0.000185511	0.00243801		-0.000309776	-0.000421182	0.00502785	-0.000290215	-0.000302021	-0.000446114	0.00236576	-0.000250302	0.00181632	-0.000268553	-0.000643119	-0.00024733	-0.000407737	-0.00066162	0.654046	0.0114182	0.570818	0.00432495	-0.000744774	-0.000154303	0.000660311	0.00285984	-0.0245464	-0.00318328	-0.000265001	-0.000438852	-0.000187619	0.0279316	-0.000222313	-0.000232839	0.00186751	-0.000305939	-0.00112455	-0.000273529	-0.000631482	-0.000448595	-0.000615357	-0.00838717	0.572339	-0.000136176	-0.00024542	-0.000562739	-0.000307891	-0.000446114	-0.000331813	0.0659423	-0.000284173	0.703751	1		-0.000497175	0.00303649	0.0699369	-0.00029017	-0.000257663	0.0185588		-0.00138136	-0.000288523	-0.000537064	-0.0301105	0.0220077	-0.000726923	0.134532	-0.000394447				-0.000283035	-0.00193833	-0.00114757	0.0178601	-0.000141406	-0.000229042	0.0439316	0.00749092	-0.000480905	0.0901881	-0.000410323	0.727116	-0.000573423	-0.000426757	-0.00045223	-0.0162431	-0.0114186	-0.000369785	-0.000261707	-0.0127271	-0.00975689	0.0615041	-0.00377981	-0.000531663	-0.000644397	-0.000622786	-0.000342153	-0.00551634	0.00221185	-0.000315127	-0.00386084		-0.000499268	0.0253876	-0.00109347	-0.00174228	0.00882312		0.00102496	-0.000285671	-0.00042708		-0.000455448	-0.000260978		-0.000575699	-0.00050349	0.108657	0.0742212	0.978362	0.608357		0.979206	0.951517	0.98669	0.463759	0.982718	4.30116e-12	4.30116e-12	1.53079e-11	0.686679	0.0830021	0.452337	0.958924	0.96703	5.13488e-92	0.967564	0.962126	0.987994			0.00308795	0.969318	0.0397012	9.7152e-113	8.21254e-12	4.3103e-12	0.14977	0.96317	0.37068	0.144615	0.943481	0.954465	0.959083	0.91732	0.98102	0.975214	0	0.960172	0.953317	0.963149	5.89748e-12	0.962005	0.981659	0.967858	0.968993	0.975849	0.377722	0.970924	0.984856	1.67344e-104	0.975415	0.966943	0.914158	5.04681e-24	0.00413037	0.913538	0.960298	0.963289	0.965528	0.647255	0.949719	0.960933	0.960315	1.63951e-35	0.0213228	0.0168749	0.963622	0.960878	0.9806	0.964378	0.987596	0	0.852698	0.964801	0.965247	4.6007e-12	0.985907	2.2327e-23		0.805532	0.518726	0.965444	0.433291	0.85901	4.86126e-10		0.0783321	0.906339	0.919606	0.964872	0.983485	4.58523e-84	0.981162	0.975503	0.965864	0.191449	0.987368		0.984334	8.63272e-06	0.885482	0.556306	0.974042	0.865625	0.96814				0.670868	0.963079	0.167086	0.00302203	7.00839e-05	0.955679	0.98596		0.961336	0	3.49023e-44	1.34125e-37	0.974013	0.966244	0.968748	0.975884	0.958163	0.984707	0.948277	0.954924	0.645039	0.789881	6.05915e-150	0	0.959314	0.954667	0.976094	0.953306	0.917586	0.504084	0.938204	0.966353	0.9682		0.343834	0.970315	0.969891	0.949008	0.963988	0.948814	0.937284	0.983053	0.984391	0.96847	0.978596	0.988733	0.978342		0.979828	0.983352	0.980831	0.987832	0.349038	0.0868662		0.98073	0.787048	0.978633		0.965519	4.30116e-12	1.83401e-202	0.973315	0.952982	0.980654	0.815161	0.990612		1.07019e-45	0.971205	0.953806	0.968417	0.951238	0.97033	0.980877	0.973669	0.873359	0.984375	0.960079	0.952538	0.97246	0.963935	0.911072		0.975663	0.908764	0.982495	0.935871	0.967429	0.961095	0.947068	0.950901	0.0765804	0.958167	0.873605	0.901996	0.971909	0.947595	3.32052e-08	0.939928	0.268149	0.00245185	0.946129	0.996748	0.898207	0.971939	0.978982	1.77453e-06	0.960108	0.987095	0.945065	0.944965	0.758982	0.426381	0.623152	0.368008	0.9663	0.103736	0.982718	0.0472753	0.94348	0.227716	0.0870771	5.94493e-37	0.856709	0.976678	0.960404	0.967282	0.984391	0.975136	0.0188091	0.824503	0.847031	0.982997	3.56194e-05	0.00929094	0.964065	0.0298719	0.656147	7.18766e-20	0.982349	2.92425e-12	0.971213	0.00478408	0.749714	0.980089	0.980401	0.958319	0.964517		0.968993		1.60894e-26		0.980311		0.979492	0.733364	0.979797	9.26105e-12	0.96703		0.967443	0.348116	0.983874	7.70387e-08	0.945908	0.981367	3.31554e-24	0.972318	0.957403	4.29823e-84			0.70842	0.969068	0.964042	0.95387	0.0523734	0.931628		0.95908	8.76615e-144	0.967857	0.975025	0.965025	0.926747	0	0.963002	7.76665e-60	0	5.19586e-136	6.43232e-83	0.107305	0.403205	1.05613e-119	7.82526e-11	0.240062	0.904351	0.979782	0.980506	0.979212	0.978117	0.477573	9.2977e-07	0.944623	0.748175		0.930759	5.22205e-10	0.956898	1.57751e-12	0.965021	0.945975	0.886475	0.974132	0.981752	0.953533	0	0.982675		0.693452	3.51627e-15	0	0.981437	9.15463e-46	0	0.965114	0.000116249	0.758439	0.988266	3.23137e-11	0.674876	0.557563	0.000979189	0.938965	0.840141	0.97244	0.0522931	0.980093	0.967674	0.876657	0.908279	0.931342	0.959131	0.204649	2.89248e-36	0.552182	0.9806	0.875682	0.787928	0.764422		0.986209	0.820299		0.976974	0.968696	0.639448	0.978427	0.97755	0.966844	0.825537	0.981394	0.865612	0.980037	0.952217	0.981614	0.969695	0.950845	0	0.287366	0	0.686965	0.944676	0.988529	0.950942	0.789881	0.0221697	0.766771	0.980301	0.967384	0.986053	0.00924054	0.983474	0.982692	0.861862	0.977259	0.916551	0.979667	0.953081	0.96666	0.954278	0.434518	0	0.989877	0.981756	0.958184	0.977114	0.966844	0.975336	7.70715e-10	0.978876	0			0.963052	0.777235	6.83084e-11	0.978431	0.980847	0.0837447		0.897589	0.978553	0.96009	0.00501343	0.0402862	0.946	2.32897e-36	0.970682				0.978961	0.856679	0.914849	0.0960641	0.989488	0.982974	4.21642e-05	0.485194	0.96426	3.75184e-17	0.969503	0	0.957391	0.968282	0.96639	0.130142	0.287346	0.972515	0.980546	0.235666	0.363289	9.6913e-09	0.724701	0.960491	0.952123	0.953726	0.974568	0.607261	0.836722	0.976576	0.719046		0.962897	0.0179881	0.918849	0.871041	0.411017		0.923917	0.978765	0.968258		0.966151	0.9806		0.957222	0.962583	3.17456e-24	4.35728e-12
RSV_family416	RSV_family416
RSV_family417	RSV_family417	-0.000170956	-0.000154444		-0.000164283	-0.000383233	-0.00010515	-0.000330112	-0.000136529	-0.000119128	-0.000119128	-0.000181172	0.0510894	-0.000282368	-0.000431917	-0.000324634	-0.000260527	-0.000323638	-0.000256309	-0.000299303	-0.000399708			0.0479652	-0.000242438	-0.000368225	0.0445054	-0.000309405	-0.000120189	-0.0184976	-0.000291046	0.020662	0.0337242	-0.000446854	0.0121304	-0.000323376	0.0036881	-0.000149951	-0.00019583	-0.000319457	-0.000318546	-0.000368989	-0.000291213	-0.000156522	-0.000300266	-0.000144904	-0.000253984	0.875589	-0.000190818	-0.000503138	-0.000229745	-0.000119638	-0.000375354	-0.000194244	-0.000261214	-0.000466601	0.172694	-0.0213172	0.616459	0.830315	-0.000290106	-0.000272404	-0.000315988	0.742322	-0.000308737	-0.000313626	-0.000607582	0.173017	0.0191114	-0.000287476	-0.000309177	-0.000153268	-0.000281495	-9.79922e-05	-0.00028804	-0.0124718	-0.000278154	-0.000274625	-0.000131263	-0.000111339	-0.000411658		-0.000571423	-0.000326397	-0.000273071	-0.000340521	-0.000303517	0.00561584		-0.000363612	-0.000121421	-0.000380042	-0.000277591	-0.00013047	-0.000455302	-0.000148829	-0.000193552	-0.000269748	-0.000415751	-9.979e-05		-0.000123765	0.00654032	-0.000959413	-0.00323426	-0.000205096	-0.00115488	-0.000251754				-0.00507958	-0.00029177	0.0131451	-0.020772	-0.00103425	-0.000350305	-0.000110921		-0.000305555	-0.000307429	-0.000480682	-0.000423986	-0.000209892	-0.000266739	-0.000246941	-0.000190541	-0.000463196	0.0548486	0.563987	0.845445	-0.00142909	-0.00013869	-0.000628687	-0.00040404	-0.000321542	-0.000358308	-0.000251556	0.425743	0.0295631	-0.00412882	0.00770943	-0.000265882	-0.000251276		-0.00569414	-0.000234556	-0.000237907	0.697537	-0.000284577	-0.000644078	-0.000495946	-0.000161629	-0.000123314	-0.000249141	-0.000169107	0.0532847	-0.00017111		-0.000159373	-0.000131524	-0.000151446	-9.61243e-05	-0.000239902	-0.000250828		-0.000152239	-0.000467259	-0.000168811		0.424114	-0.000119128	-0.000411946	-0.000210841	-0.000371646	-0.000152844	0.0882103	-7.41672e-05		0.0180101	-0.000227518	-0.000365121	-0.000249561	-0.000385446	-0.000234439	-0.000151077	-0.000453816	-0.00112946	-0.000123438	-0.000315498	-0.000375159	-0.000269251	-0.000284997	-0.000703963		-0.000192284	-0.000723797	-0.000138296	-0.000507149	-0.000257374	-0.000307457	0.607336	0.759475	-0.00784318	-0.000349293	0.00031698	0.458176	0.00314014	0.677598	0.0453291	0.344395	-0.00530186	-0.0174073	0.494935	-0.00300786	0.220553	-0.000553737	-0.000166057	-0.0311408	0.00513548	-0.000101951	0.00514146	0.200393	-0.00347082	-0.00153267	-0.00114307	-0.0102122	0.0585395	-0.0136626	-0.000136529	-0.0127097	-0.000446861	0.0106237	-0.0087651	0.00384289	-0.00113811	-0.00018426	-0.000312927	0.504833	-0.000123314	-0.000196452	-0.0141321	-0.0010603	-0.000959452	-0.000134332	-0.0235545	-0.0143225	-0.000283972	-0.0122442	0.0377557	-0.000396864	-0.00013945	-0.000433312	-0.000227457	-0.000164674	-0.00220472	-0.000157306	-0.000154839	0.254942	-0.000324062		0.875589		0.00126165		-0.000155556		-0.000162028	-0.000344878	-0.000159616	-0.000165967	-0.000260527		-0.000259534	-0.000220966	-0.000127397	0.0264327	-0.000427635	-0.000147205	-0.000351503	-0.000218836	-0.000336661	-0.00134144			-0.000374625	-0.000244418	-0.000284151	0.518217	0.0300994	0.434345		-0.000323401	-0.000395842	-0.000253985	-0.000197324	-0.000276381	-0.000579491	-0.000521395	-0.000292378	-0.000759093	-0.000505709	0.0407915	-0.000293334	-0.000386925	-0.000500577	0.0130447	-0.000170465	-0.000674518	-0.000757414	-0.000159735	-0.000154009	-0.000164235	-0.000172892	-0.000203042	0.654241	-0.000462102	-0.000299506		-0.00054767	-0.000245436	-0.000340659	0.0471593	-0.000276415	-0.000427109	0.593421	-0.000204383	-0.00014417	-0.000367283	-0.000352615	-0.000136876		-0.000340928	-0.000529532	-0.000491224	-0.000160256	-0.000358037	0.0380004	-0.00027568	-0.00091012	-0.000408389	-9.26989e-05	0.0691534	-0.00251016	0.0378453	0.0171443	0.784291	-0.00127339	-0.000217758	-0.00914202	-0.000157277	-0.000255434	0.0276768	-0.000253582	-0.000543049	-0.00032299	-0.000438073	-0.000554314	-0.00347707	-0.000153268	-0.000999751	-0.00174951	-0.00214509		-0.000108948	-0.000167718		-0.000181926	0.875525	-0.000237622	-0.000170438	-0.000177372	-0.000261995	-0.000256254	-0.000146998	-0.00010114	-0.000157716	-0.000377693	-0.000145253	-0.000244107	0.174153	-0.000351654	-0.000164276	-0.000358633	-0.000410865	0.530327	-9.06199e-05	-0.000223344	-0.00013869	-0.0131185	0.262018	-0.000155631	-0.00025773	-0.000110185	-0.000677489	-0.000130561	0.00950992	-0.000327081	-0.000179673	-0.000660429	-0.000160639	-0.000370859	-0.000263453	-0.000361389	-0.00877774	-0.000308333	0.871409	-0.000144131	-0.000330487	-0.000180819	-0.000261995	-0.000194868	-0.000995117	-0.00016689	-0.000534477	-0.000497175		1	0.0317079	-0.000172005	-0.000170412	-0.000151321	-0.00034419		-0.000811252	-0.000169445	-0.000315409	-0.0142083	0.00770138	-0.00042691	0.00097307	-0.000231652				-0.000166222	-0.00114964	-0.000673949	-0.0004073	-8.30452e-05	-0.000134513	0.0439438	-0.000294311	-0.000282428	0.000444227	-0.000240976	-0.000266142	-0.000336762	-0.000250627	-0.000265587	-0.00726575	-0.00623095	-0.000217169	0.20219	-0.00525236	-0.00535606	0.0935901	-0.000754667	-0.000312237	-0.000378444	-0.000365752	-0.000200941	-0.00385661	-0.00618731	-0.000185069	-0.00218367		0.613857	-0.000279418	-0.000642174	-0.00102321	-0.000659241		-0.000212117	-0.00016777	-0.000250817		-0.000267477	-0.000153268		-0.000338098	-0.000295691	-0.000621262	-0.000122255	0.987291	0.988519		0.987787	0.971516	0.992183	0.975462	0.98985	0.991144	0.991144	0.986532	1.90408e-06	0.97901	0.967899	0.97587	0.980634	0.975944	0.980947	0.977752	0.970292			7.75965e-06	0.981978	0.972631	3.34188e-05	0.977001	0.991065	0.0847706	0.978366	0.054182	0.00167148	0.966789	0.258356	0.975963	0.731118	0.988853	0.985442	0.976254	0.976322	0.972574	0.978353	0.988364	0.97768	0.989228	0.98112	0	0.985815	0.962609	0.982921	0.991106	0.972101	0.98556	0.980583	0.965323	4.10632e-59	0.0469837	0	0	0.978435	0.979751	0.976512	0	0.977051	0.976688	0.954855	2.48702e-59	0.0749352	0.978631	0.977018	0.988606	0.979075	0.992715	0.978589	0.245194	0.979324	0.979586	0.990242	0.991723	0.969404		0.957539	0.975739	0.979701	0.974689	0.977439	0.600795		0.972973	0.990973	0.971753	0.979365	0.990301	0.966162	0.988936	0.985612	0.979948	0.9691	0.992581		0.990799	0.54226	0.92877	0.763146	0.984754	0.914308	0.981286				0.636006	0.978312	0.220634	0.0529126	0.92323	0.973962	0.991754		0.977287	0.977148	0.964277	0.968488	0.984397	0.980172	0.981643	0.985835	0.965576	3.14828e-07	0	0	0.894071	0.98969	0.953289	0.96997	0.976099	0.973367	0.9813	0	0.00586691	0.700458	0.472552	0.980236	0.981321		0.595728	0.982564	0.982315	0	0.978846	0.952146	0.963143	0.987985	0.990833	0.98148	0.987429	6.75391e-07	0.98728		0.988152	0.990222	0.988741	0.992854	0.982167	0.981355		0.988683	0.965274	0.987451		0	0.991144	0.969382	0.984327	0.972376	0.988638	1.79544e-16	0.994486		0.0933039	0.983087	0.972861	0.981449	0.971351	0.982573	0.988769	0.966272	0.916187	0.990824	0.976548	0.972115	0.979985	0.978815	0.947703		0.985706	0.946232	0.989719	0.962311	0.980868	0.977146	0	0	0.464904	0.974037	0.976438	0	0.769842	0	2.38206e-05	2.36964e-240	0.621305	0.104795	0	0.77928	3.76975e-96	0.958852	0.987655	0.00370512	0.632295	0.992421	0.631899	2.29142e-79	0.746397	0.886443	0.915181	0.341331	4.78618e-08	0.202994	0.98985	0.236307	0.966789	0.32223	0.4141	0.720298	0.915548	0.986302	0.97674	0	0.990833	0.985396	0.1879	0.921303	0.928767	0.990014	0.0281648	0.18202	0.978891	0.253915	0.000432964	0.970503	0.989633	0.967795	0.983092	0.987758	0.837241	0.988306	0.988489	6.72931e-129	0.975912		0		0.906421		0.988436		0.987955	0.974365	0.988134	0.987662	0.980634		0.980707	0.983574	0.990529	0.013767	0.968217	0.989057	0.973873	0.983732	0.974976	0.900533			0.972155	0.981831	0.978878	0	0.00502954	0		0.975961	0.970579	0.98112	0.985331	0.979455	0.95694	0.961253	0.978267	0.943614	0.962418	0.000143353	0.978196	0.971241	0.962799	0.224182	0.987328	0.949888	0.943739	0.988125	0.988551	0.987791	0.987147	0.984906	0	0.965657	0.977737		0.959303	0.981755	0.974679	1.10014e-05	0.979453	0.968256	0	0.984807	0.989282	0.972701	0.97379	0.989825		0.974659	0.960649	0.963494	0.988087	0.973388	0.000397174	0.979508	0.93242	0.969647	0.993109	1.1107e-10	0.815076	0.000419534	0.110148	0	0.905555	0.983812	0.394313	0.988308	0.981012	0.00990098	0.98115	0.959646	0.975992	0.967442	0.958809	0.745957	0.988606	0.925783	0.870511	0.841584		0.991901	0.987532		0.986476	0	0.982336	0.98733	0.986814	0.980525	0.980951	0.989072	0.992481	0.988275	0.971927	0.989202	0.981854	4.22884e-60	0.973862	0.987788	0.973343	0.969463	0	0.993263	0.983397	0.98969	0.221572	2.66539e-136	0.98843	0.980842	0.991809	0.949667	0.990294	0.375562	0.975688	0.986643	0.950933	0.988058	0.972435	0.980416	0.973139	0.413427	0.977081	0	0.989285	0.975435	0.986558	0.980525	0.985514	0.926126	0.987593	0.960282	0.963052			0.00312551	0.987213	0.987332	0.988751	0.974416		0.939747	0.987404	0.976555	0.185529	0.473014	0.968271	0.927758	0.98278				0.987643	0.914696	0.94993	0.969728	0.993826	0.99	4.19575e-05	0.978123	0.979006	0.966984	0.982087	0.980216	0.974968	0.981369	0.980258	0.498411	0.561529	0.983856	8.59792e-81	0.624565	0.617743	2.3434e-18	0.943942	0.976791	0.971871	0.972814	0.985062	0.719342	0.564273	0.986242	0.838774		0	0.97923	0.952288	0.924047	0.951021		0.984232	0.987528	0.981355		0.980117	0.988606		0.974869	0.97802	0.95384	0.990911
RSV_family418	RSV_family418	-0.000259387	0.00283274		-0.000317054	-0.000739612	0.0277959	0.00196148	0.00103851	0.00785682	0.00785682	0.00834379	0.00223401	0.00360738	0.118533	0.000437972	0.00164825	0.00823577	-0.000494657	-0.000577633	-0.000610343			0.0367059	0.0125327	0.00677057	0.126866	0.178542	0.00831164	-0.021566	-0.000561697	-0.00612298	-0.00745317	-0.000862394	0.00826747	-0.000624092	0.0203947	-0.000289394	-8.38726e-05	0.00401604	-0.000614771	0.0213271	0.000348835	0.00793905	-0.000575288	-0.000279654	0.307886	0.0363812	-0.000368264	0.000179552	0.00563614	-0.000230892	0.00171649	-0.000374875	-0.000504124	0.156987	0.00959361	-0.0245311	0.024678	0.0383332	-0.000559883	-0.00052572	0.357712	0.0308102	-0.00057303	-0.000605275	0.0363856	0.0259235	0.0921697	-0.000554807	0.195486	-0.000295796	-0.000543264	0.0278172	-0.000555896	-0.0162806	0.00063139	0.00613367	0.00794746	-0.000214876	0.00803897		0.0349216	0.000182787	0.00281213	0.00265777	0.103832	0.040704		0.0014773	-7.47026e-05	0.176067	0.194756	0.35264	0.083416	-0.000287228	-2.08928e-05	-0.000493945	0.00163407	-0.000192587		-0.000238857	0.00223382	0.00227195	-0.00272552	-0.000395819	0.0462751	-0.000485866				0.00195031	-0.000563094	-0.0104317	-0.026916	-0.00131812	0.00021312	-0.000214069		-0.000589698	0.00270136	0.345194	0.00117886	0.329496	-0.000514787	0.124126	-0.000277178	0.00452051	0.0767718	0.0229711	0.0353697	-0.000425809	-0.000267661	0.159984	0.00153769	0.173926	0.00115663	0.0112521	0.0206144	0.000990076	-0.00336668	0.000380777	-0.000513132	0.00712001		-0.0048941	-0.000450355	-0.000459143	0.0296064	0.0200875	-0.000276724	0.000598488	-0.000311933	-0.000237986	-0.000480824	0.132012	0.060924	0.0731984		-0.000307577	-0.000161848	-0.00029228	0.000325813	0.000742775	0.000492633		-0.00029381	0.141108	-0.000305783		0.0175254	0.00785682	0.13353	-0.000219615	0.174062	0.0144496	0.13923	-0.000143137		0.116896	-0.000439092	0.0104727	-0.000317193	0.00150866	-0.000370977	-0.000291567	0.000853361	-0.00185608	-0.000238226	0.00316996	0.00286415	-0.000514652	0.00149432	0.00842381		0.00104332	0.00176469	-0.000266901	6.98089e-05	-0.000495571	-0.000577039	0.0247965	0.0311808	-0.0211407	-0.000674109	-3.65762e-05	0.0180892	0.0106646	0.0550065	0.0103216	0.0136609	-0.0082438	-0.0171626	0.0207443	-0.00102636	0.00995006	-0.000702244	-0.000320477	-0.049661	0.0107391	-0.000196758	-0.00072547	0.0125176	0.00049774	-0.00284589	-0.00198428	-0.00657707	0.00269622	-0.0146	0.00103851	0.00127311	-0.000395021	-0.000105668	-0.0094801	0.00846352	0.00153507	-0.000355607	-0.000586399	0.0222648	-0.000237986	0.00608033	-0.0140057	0.00236291	-0.000670469	-0.000259251	-0.0358861	-0.0157894	0.00109336	-0.0185311	-0.00036611	0.00222308	-0.000269129	0.00608549	0.197189	0.0286478	-0.00116515	0.0453547	-0.000298827	0.0119551	0.00088603		0.0363812		0.0411004		-0.000300212		-0.000309527	-0.000174845	-0.000308046	0.0086774	0.00164825		-0.000478405	0.000412161	-0.000245866	0.10838	-0.000825303	-0.000284095	0.00819468	0.00545864	0.0181596	0.237085			-0.000256492	-0.000471709	0.0157805	0.0300703	0.00271537	0.0173126		-0.00062414	0.0640264	0.197494	-0.000380821	0.170416	-0.000377717	0.00201241	0.317895	0.257097	0.0151497	0.277076	0.00203211	0.0133793	0.0541914	0.0145977	0.00727601	0.0940899	3.065e-06	-0.000265974	0.00150289	-0.000316962	-0.000333669	0.000473699	0.0895302	0.00156429	0.0184121		0.048993	0.00680636	-0.000643075	0.058145	0.0019239	0.000777809	0.0239115	-0.000394445	-0.000267906	-0.000708829	0.00251076	-0.00026416		0.000816777	0.018834	-0.000477769	-0.000309282	0.00527343	0.160422	0.0016968	0.0647355	-0.00182004	0.00365727	0.372989	0.00765395	0.00381133	0.00441096	0.0324001	0.0289389	-0.000137995	-0.0122732	-0.000303532	-0.000469369	0.161448	0.19691	-0.000716087	-0.000623347	0.000603554	0.0278469	-0.00265747	-0.000295796	0.0023707	-0.00114937	-0.00118251		-0.00016921	-8.05281e-05		-0.000351104	0.0363776	0.197316	0.339981	-0.000195086	0.00211938	0.00270438	-0.000283695	0.0280171	0.027699	0.000855181	-0.000280327	0.128334	0.00917325	0.00835863	0.00174322	0.00374594	0.00286898	0.109223	-0.00017489	3.7385e-05	-0.000267661	-0.0165826	0.0109161	0.00263986	-0.0004974	-0.000212649	0.00878499	-0.000251973	0.0108161	0.858662	-0.000346755	-0.00118323	-0.000310021	-0.000701777	-0.000508444	0.829199	-0.0055793	0.00272718	0.036182	-0.000278163	0.00230103	0.132156	0.00211938	0.00176309	0.107761	-0.000322085	0.0172056	0.00303649		0.0317079	1	0.00729702	0.00109209	-0.000292038	0.0388768		0.00101184	-0.000327016	0.00236206	-0.0221705	0.574344	-0.000768166	0.00381425	0.00626198				-0.000320795	-0.000547078	0.0299945	0.0202732	-0.000160271	-0.0002596	0.0125035	0.131155	-0.000545064	0.00650734	0.00225341	-0.000227488	-0.000552391	-0.000483692	-0.000512563	-0.00965156	-0.00088462	0.00112011	0.00821777	-0.00547462	-0.00478944	0.00808743	0.000615676	-0.000602593	-0.00030937	0.0441255	-0.000387801	0.00115686	-0.00210579	-0.000357169	0.000677861		0.0252768	0.195421	0.00560468	-0.000870834	0.0481193		-0.000232395	0.0118057	-0.000420046		0.0158953	-0.000295796		0.00109945	-0.000570662	0.0062055	0.00784923	0.980718	0.791826		0.976433	0.945059	0.00958727	0.854986	0.922915	0.464127	0.464127	0.436898	0.835109	0.736782	1.51079e-28	0.967449	0.877945	0.442857	0.963239	0.957078	0.95465			0.000623434	0.242896	0.528137	1.72208e-32	4.01328e-63	0.438667	0.0444692	0.958261	0.568331	0.487396	0.935956	0.441104	0.95363	0.0573719	0.978488	0.993765	0.70826	0.954321	0.046882	0.974071	0.459464	0.957252	0.979212	4.83213e-190	0.000696563	0.972628	0.986652	0.599479	0.982836	0.872934	0.972136	0.962536	4.90439e-49	0.371375	0.0222533	0.0214643	0.000352922	0.958396	0.960932	1.78393e-260	0.00408647	0.95742	0.955026	0.000695533	0.0157001	7.55225e-18	0.958773	1.52242e-75	0.978013	0.95963	0.0095322	0.958692	0.129257	0.953088	0.567656	0.458989	0.984027	0.453834		0.00113472	0.986412	0.793306	0.804415	2.99393e-22	0.000148147		0.89052	0.994446	2.07923e-61	5.52193e-75	1.07593e-252	6.92602e-15	0.978649	0.998447	0.963292	0.878987	0.985683		0.982244	0.835123	0.83235	0.799534	0.97058	1.60344e-05	0.963892				0.855803	0.958157	0.331055	0.0121299	0.902254	0.984157	0.984087		0.956182	0.801274	1.56294e-241	0.912536	5.60793e-219	0.961744	3.65295e-31	0.979396	0.67361	7.85e-13	0.032306	0.000978685	0.968353	0.980103	6.99954e-51	0.886074	6.02757e-60	0.914179	0.294436	0.0547387	0.926499	0.753757	0.971698	0.961867	0.507066		0.648384	0.966529	0.965877	0.0057948	0.0612295	0.97943	0.95553	0.976813	0.982309	0.964266	4.61981e-35	1.33249e-08	8.52749e-12		0.977137	0.987968	0.978274	0.975782	0.944824	0.963389		0.97816	7.3009e-40	0.97727		0.10246	0.464127	7.69766e-36	0.983674	4.87626e-60	0.178171	7.61563e-39	0.989359		8.35461e-28	0.967366	0.329157	0.976422	0.888211	0.972426	0.978327	0.936626	0.862699	0.982291	0.767719	0.789572	0.961754	0.889267	0.432513		0.922559	0.869397	0.98016	0.99481	0.963171	0.957122	0.020846	0.00366123	0.0488385	0.949918	0.997281	0.0918743	0.32037	2.91142e-07	0.336182	0.203051	0.442413	0.109767	0.0532297	0.923814	0.353867	0.947831	0.976178	3.65671e-06	0.317003	0.985373	0.946108	0.243465	0.96301	0.790882	0.85332	0.539994	0.801644	0.173696	0.922915	0.905575	0.97064	0.992144	0.377061	0.430346	0.886267	0.973568	0.956427	0.0380075	0.982309	0.571029	0.191879	0.825744	0.950188	0.980728	0.000823574	0.141221	0.918857	0.0842081	0.972788	0.835905	0.979994	0.570702	7.3661e-77	0.00758978	0.91355	2.35693e-05	0.977787	0.265301	0.934205		0.000696563		0.000127557		0.977684		0.976992	0.987002	0.977102	0.418787	0.877945		0.964446	0.969366	0.981723	4.14775e-24	0.938705	0.978882	0.445136	0.611026	0.0906166	3.10971e-111			0.980934	0.964943	0.141443	0.00507205	0.800265	0.106699		0.953626	2.34712e-09	4.27052e-77	0.971695	1.37243e-57	0.971925	0.851264	3.81278e-203	3.96201e-131	0.158055	7.88879e-153	0.849825	0.212521	4.34985e-07	0.173766	0.497805	1.54593e-18	0.999772	0.980229	0.888635	0.97644	0.975198	0.964795	6.33973e-17	0.884117	0.0862194		4.93229e-06	0.525959	0.952221	5.88633e-08	0.857735	0.942226	0.0258631	0.970683	0.980085	0.947342	0.815032	0.980364		0.939337	0.0792586	0.964493	0.97701	0.623177	3.73332e-51	0.874379	1.56004e-09	0.86534	0.73328	8.8061e-285	0.475744	0.722499	0.681079	0.00253057	0.00699811	0.989741	0.252792	0.977438	0.965117	8.51454e-52	1.2115e-76	0.946804	0.953685	0.955154	0.00945553	0.804437	0.978013	0.825179	0.914716	0.912267		0.987421	0.994013		0.973903	0.000697415	5.86586e-77	6.75983e-234	0.985498	0.843458	0.801056	0.978912	0.00902789	0.00984177	0.936491	0.979162	3.25893e-33	0.3927	0.436083	0.870972	0.727069	0.789225	1.838e-24	0.986999	0.997221	0.980103	0.122303	0.309088	0.805707	0.963035	0.984192	0.413041	0.981269	0.313544	0	0.974226	0.912213	0.976955	0.947865	0.962215	0	0.603166	0.799415	0.000745316	0.979323	0.830237	3.90176e-35	0.843458	0.869514	7.50194e-24	0.976059	0.10888	0.777235		0.00312551		0.496564	0.918951	0.978292	0.000290422		0.924888	0.975693	0.825806	0.0388302	0	0.942941	0.722296	0.559582				0.976155	0.959346	0.00518433	0.0588727	0.988085	0.980703	0.243997	1.25878e-34	0.959496	0.544299	0.833698	0.983089	0.958952	0.964053	0.961909	0.368493	0.934309	0.916879	0.443855	0.609982	0.655412	0.451117	0.954254	0.955225	0.977004	3.89915e-05	0.971176	0.914162	0.844449	0.973452	0.94964		0.018496	1.70837e-75	0.601519	0.935331	7.25404e-06		0.982725	0.271318	0.968781		0.138571	0.978013		0.918407	0.957596	0.563129	0.464559
RSV_family419	RSV_family419	-0.000100709	-9.0982e-05		-9.67784e-05	-0.000225761	-6.19434e-05	0.106582	-8.04288e-05	0.94337	0.94337	0.920022	0.062899	0.241694	0.111284	-0.000191241	-0.000153475	0.85345	-0.00015099	-0.000176318	0.00634328			0.140188	-0.000142819	0.287458	0.073848	0.425293	0.943352	-0.00970126	-0.000171454	-0.00220719	-0.00650191	-0.000263239	0.000588838	-0.000190499	0.0224439	-8.83355e-05	-0.000115363	0.00554488	-0.000187654	-0.00021737	-0.000171552	0.938085	-0.000176885	-8.53622e-05	-0.000149621	-0.000144332	-0.00011241	0.130538	-0.000135342	-7.04781e-05	-0.000221119	-0.000114428	-0.00015388	0.024456	0.0316837	-0.0098049	-0.000403155	-0.000184834	-0.0001709	-0.000160472	-0.000186147	-0.000484366	-0.000181875	-0.000184756	0.0372468	0.000552952	0.0274293	-0.000169351	-0.000182135	-9.02896e-05	-0.000165827	-5.77268e-05	-0.000169683	-0.00538474	-0.000163859	-0.00016178	0.942333	-6.55892e-05	0.851913		0.0105685	0.0946225	-0.000160865	0.113724	0.0305319	0.0162152		0.0869952	0.0185519	0.0217052	-0.000163528	-7.68591e-05	0.00963067	-8.76743e-05	-0.00011402	-0.000158907	0.18641	-5.87858e-05		-7.29093e-05	-0.000321833	-0.000565186	-0.00225883	-0.000120821	-0.000679036	-0.000148307				-0.000299468	-0.00017188	-0.00221214	-0.00631841	-0.000609274	-0.000206363	-6.53431e-05		-0.000180001	-0.000181105	0.057454	-0.000249768	-0.000123646	-0.000157135	-0.000145472	-0.000112247	-0.000272867	-0.00489474	-0.000240872	-0.000209879	0.0224246	-8.17015e-05	0.100199	-0.000238018	-0.000189419	-0.000211078	-0.00014819	-0.000270571	0.0210903	-0.00252654	-0.000289156	-0.00015663	-0.000148025		0.00102615	-0.000138176	-0.00014015	-0.000259651	-0.000167643	-0.000379423	-0.000292159	-9.52152e-05	-7.26434e-05	-0.000146768	-9.96201e-05	0.0103525	-0.0001008		-9.38857e-05	-7.74804e-05	-8.92164e-05	-5.66264e-05	0.132405	0.104592		-8.96834e-05	0.0465519	-9.94455e-05		-0.000175892	0.94337	-0.000242675	-0.000124205	-0.000218935	-9.004e-05	0.04348	-4.36916e-05		0.0212775	-0.00013403	-0.000215091	-0.000147015	-0.000227065	-0.000138107	-8.89985e-05	-0.000267341	-0.000665363	-7.27166e-05	-0.000185858	-0.000221005	-0.000158615	-0.00016789	-0.000414702		-0.000113274	-0.000426386	-8.14696e-05	-0.000298759	-0.000151618	-0.000181122	-0.000249257	-0.000268642	-0.00943534	-0.000205767	-0.000599107	-0.000457232	-0.000175491	-0.00024405	0.0206314	-0.000279818	-0.00421706	-0.00879783	-0.000255491	-0.00181675	-0.000456834	-0.000326204	-9.78232e-05	-0.0167514	-0.000185721	-6.0059e-05	-0.000484403	-0.00027558	-0.00124064	0.00112915	-0.0005889	-0.00503643	-0.000156874	-0.00190733	-8.04288e-05	-0.00397399	-0.000263244	0.00128284	-0.00350634	0.00125033	-0.000670456	-0.000108546	-0.000184344	-0.000284827	-7.26434e-05	-0.000115729	5.48257e-05	-0.000916982	0.0200706	-7.91345e-05	-0.0131924	-0.0076811	-0.000167287	-0.00724812	-0.00169374	0.270405	-8.21496e-05	0.114972	-0.000133994	0.3871	-0.00156782	-9.26682e-05	-9.12149e-05	-0.00019406	-0.000190903		-0.000144332		0.0056837		-9.16373e-05		-9.545e-05	0.0533408	-9.40288e-05	0.928545	-0.000153475		-0.00015289	0.0215563	-7.50488e-05	0.0653487	-0.000251918	-8.6718e-05	0.015068	-0.000128915	-0.000198325	0.0185014			0.0531798	-0.000143986	-0.000167392	-0.000214795	-0.000329169	-0.000319943		-0.000190514	0.0978659	-0.000149622	-0.000116243	-0.000162815	-0.000341376	0.0107977	-0.000172238	0.230878	0.0334911	-0.000322423	0.0113716	0.227148	0.124105	-9.86877e-05	0.887138	0.0541995	-0.000446189	-9.40993e-05	-9.0726e-05	-9.67502e-05	-0.00010185	0.100861	-0.000345484	-0.000272222	0.0327317		-0.00032263	0.849182	-0.00020068	0.0364997	-0.000162835	-0.000251608	-0.000539172	-0.000120401	-8.49299e-05	-0.000216365	0.0117537	-8.06329e-05		0.06077	0.0179507	0.0125823	-9.44059e-05	0.00457977	0.0523212	-0.000162402	0.0335798	-0.00128324	-5.46085e-05	0.00778353	-0.00160768	0.0875707	-0.000499081	-0.000290043	-0.000750146	-0.00012828	-0.00785771	-9.26509e-05	-0.000150475	-0.000559931	0.0209931	-0.000319908	-0.000190272	0.0330727	0.106817	-0.00230389	-9.02896e-05	-0.000588948	-0.00103063	-0.0013183		-6.41806e-05	-9.88022e-05		-0.000107172	-0.000145715	0.0687068	-0.000100404	-0.000104489	-0.00015434	0.0353606	-8.65959e-05	0.0251415	-9.291e-05	-0.000222497	-8.55677e-05	-0.000143802	-0.000228898	-0.000207158	0.147202	0.100228	0.0630376	-0.000257666	-5.33837e-05	-0.000131571	-8.17015e-05	-0.00332156	-0.00112057	-9.16812e-05	-0.000151828	-6.49096e-05	-0.000399106	-7.69128e-05	-0.000330976	-0.000192682	-0.000105844	-0.000389056	-9.46316e-05	-0.000218471	-0.000155199	-0.000212892	-0.00528475	-0.000181637	-0.000151616	-8.49071e-05	-0.000194688	-0.00010652	-0.00015434	-0.000114796	0.301111	-9.83141e-05	0.000232325	0.0699369		-0.000172005	0.00729702	1	-0.000100389	-8.91425e-05	0.242425		-0.000477904	-9.98192e-05	-0.000185806	-0.0113763	-0.000750651	-0.000251491	0.00149683	-0.000136465				-9.79204e-05	-0.000677249	-0.00039702	0.234894	-4.89215e-05	-7.92408e-05	0.00297543	0.101112	-0.000166377	0.0830378	-0.000141958	0.0331737	-0.000198385	-0.000147643	-0.000156456	0.00471468	0.000893388	-0.000127933	-9.05415e-05	-0.000825361	-0.00175206	0.186528	-0.0013116	-0.000183937	-0.000222939	-0.000215463	-0.000118373	-0.00196121	-0.002905	-0.000109023	-0.00140522		-0.00017273	-0.000164604	-0.000378302	-0.000602769	0.125655		0.017442	-9.88325e-05	-0.000147755		-0.00015757	-9.02896e-05		-0.000199172	-0.00017419	0.00560516	0.943187	0.992513	0.993236		0.992805	0.983218	0.995395	2.30019e-23	0.994021	0	0	0	4.45359e-09	1.17804e-115	2.45003e-25	0.985783	0.988591	0	0.988775	0.986893	0.554494			2.31044e-39	0.989383	7.48938e-165	5.57271e-12	0	0	0.366032	0.987254	0.837061	0.544635	0.980432	0.956246	0.985839	0.0364869	0.993433	0.991424	0.605404	0.98605	0.983841	0.987247	0	0.986851	0.993654	0.988877	0.98927	0.991643	2.58085e-34	0.989939	0.994761	0.983563	0.991493	0.988561	0.0226659	0.00314852	0.360932	0.970035	0.98626	0.987295	0.988071	0.986162	0.964003	0.98648	0.986265	0.000517259	0.95891	0.0105825	0.987411	0.98646	0.993288	0.987672	0.995708	0.987386	0.615861	0.987819	0.987973	0	0.995124	0		0.324749	9.89895e-19	0.988041	2.14539e-26	0.00443473	0.130802		4.61829e-16	0.0838604	0.0431134	0.987843	0.994286	0.36953	0.993482	0.991524	0.988187	9.65644e-69	0.99563		0.99458	0.976078	0.958002	0.833304	0.991018	0.949552	0.988975				0.97774	0.987223	0.836701	0.556048	0.954729	0.984659	0.995142		0.986619	0.986537	8.4297e-08	0.981433	0.990808	0.988319	0.989186	0.991655	0.979717	0.648341	0.982094	0.984398	0.0366478	0.993926	8.00491e-21	0.982307	0.985919	0.984309	0.988984	0.979887	0.0493796	0.813891	0.978506	0.988356	0.988996		0.923829	0.989728	0.989581	0.980699	0.987537	0.971799	0.978283	0.992922	0.9946	0.989089	0.992594	0.334739	0.992506		0.99302	0.99424	0.993368	0.99579	2.90894e-35	1.48264e-22		0.993333	1.42611e-05	0.992607		0.986924	0	0.98196	0.990766	0.983725	0.993306	5.05341e-05	0.996752		0.0473957	0.990036	0.984011	0.989071	0.983121	0.989733	0.993384	0.980127	0.950567	0.994594	0.986184	0.983571	0.988209	0.987519	0.969178		0.991579	0.96831	0.993943	0.977792	0.988729	0.986536	0.981471	0.980031	0.379318	0.984704	0.955484	0.966019	0.986954	0.981858	0.05454	0.9792	0.694375	0.412359	0.981008	0.86558	0.966048	0.975753	0.992728	0.118545	0.986194	0.995535	0.964	0.979515	0.907973	0.916211	0.956242	0.638876	0.988338	0.858947	0.994021	0.711177	0.980432	0.904857	0.743892	0.907257	0.950189	0.991931	0.986296	0.978828	0.9946	0.991397	0.995924	0.931912	0.0614474	0.994117	0.218977	0.474181	0.987564	0.499454	0.874604	2.24436e-145	0.993893	6.04973e-27	0.990039	0	0.883858	0.993111	0.993219	0.985574	0.985809		0.98927		0.596403		0.993188		0.992904	6.57381e-07	0.99301	0	0.988591		0.988634	0.0445653	0.994421	1.09195e-09	0.981274	0.993553	0.160308	0.990416	0.985257	0.0847072			7.10356e-07	0.989296	0.987556	0.984033	0.975533	0.976218		0.985837	6.21312e-20	0.988877	0.991358	0.987896	0.974626	0.314369	0.987196	1.97989e-105	0.00179997	0.976034	0.289337	5.04479e-102	3.74031e-31	0.992663	0	4.33262e-07	0.966839	0.993005	0.993255	0.992807	0.992428	4.43961e-21	0.97432	0.979764	0.00228399		0.976019	0	0.985082	0.000669008	0.987895	0.981297	0.959933	0.991049	0.993686	0.983916	0.273436	0.994006		1.44933e-08	0.0943891	0.241038	0.992982	0.669583	1.06979e-06	0.987927	0.00175006	0.904827	0.99594	0.468306	0.880926	2.95688e-16	0.96291	0.97844	0.944278	0.990464	0.464077	0.993112	0.988814	0.958392	0.0504366	0.976221	0.985855	0.00205351	1.84148e-23	0.830029	0.993288	0.956238	0.923498	0.90224		0.995229	0.992655		0.992033	0.989168	1.46185e-10	0.992536	0.992232	0.988526	0.00098164	0.993562	0.0191335	0.993093	0.98346	0.993639	0.98931	0.982984	0.9846	2.90187e-43	7.80336e-21	4.11892e-09	0.980846	0.996031	0.990219	0.993926	0.756952	0.916845	0.993184	0.988713	0.995174	0.970336	0.994282	0.975398	0.985676	0.992131	0.971083	0.992965	0.983759	0.988463	0.984174	0.622431	0.986497	0.988729	0.993688	0.985527	0.992081	0.988526	0.991466	1.85233e-181	0.992691	0.98273	6.83084e-11		0.987213	0.496564		0.992537	0.993373	2.29671e-116		0.964483	0.992579	0.986187	0.289139	0.94424	0.981305	0.889082	0.989855				0.99272	0.949685	0.970491	3.63407e-109	0.996363	0.994109	0.7816	3.54556e-21	0.987632	9.16065e-15	0.989447	0.0019895	0.985252	0.989024	0.988369	0.660451	0.93366	0.990489	0.993269	0.938701	0.870323	7.92057e-69	0.902735	0.986326	0.983427	0.983983	0.9912	0.855006	0.786642	0.991895	0.89583		0.987159	0.987763	0.971882	0.955212	6.69924e-32		0.104105	0.992653	0.989016		0.988286	0.993288		0.985194	0.987051	0.601487	0
RSV_family420	RSV_family420	-9.97763e-05	-9.01391e-05		-9.58817e-05	-0.000223669	-6.13695e-05	-0.000192666	-7.96836e-05	-6.95273e-05	-6.95273e-05	-0.000105739	-0.000223681	-0.0001648	-0.000252083	-0.000189469	-0.000152053	-0.000188887	-0.000149591	-0.000174684	-0.000233285			-0.000299223	-0.000141496	-0.00021491	-0.000339314	-0.00018058	-7.01467e-05	0.0230866	-0.000169865	-0.000261641	-0.000641879	-0.0002608	-0.000244287	-0.000188734	-0.000231449	-8.7517e-05	-0.000114294	-0.000186447	-0.000185916	-0.000215356	-0.000169963	-9.13521e-05	-0.000175246	-8.45713e-05	-0.000148234	-0.000142994	-0.000111368	-0.00029365	-0.000134088	-6.98251e-05	-0.000219071	-0.000113368	-0.000152454	-0.000272326	-0.000320137	-0.00651807	-0.00039942	-0.000183122	-0.000169317	-0.000158985	-0.000184422	-0.000479878	-0.00018019	-0.000183044	-0.000354607	0.000398973	-0.000343933	-0.000167782	-0.000180447	-8.9453e-05	-0.000164291	-5.71919e-05	-0.000168111	0.00211908	-0.000162341	-0.000160281	-7.66098e-05	-6.49815e-05	-0.000240259		-0.000333504	-0.000190497	-0.000159374	-0.000198741	-0.000177144	-0.000320388		-0.000212217	-7.08659e-05	-0.000221807	-0.000162013	-7.6147e-05	-0.000265731	-8.6862e-05	-0.000112964	-0.000157435	-0.000242648	-5.82411e-05		-7.22337e-05	-0.000620685	-0.000559949	0.00278487	-0.000119701	0.00260627	-0.000146933				-0.00121331	-0.000170288	-0.00302273	0.0115122	-0.000603629	-0.000204451	-6.47377e-05		-0.000178333	-0.000179427	-0.000280544	-0.000247454	-0.000122501	-0.000155679	-0.000144124	-0.000111207	-0.000270338	-0.00330321	-0.00023864	-0.000207934	-0.00214016	-8.09445e-05	-0.000366925	-0.000235813	-0.000187664	-0.000209122	-0.000146817	-0.000268064	-0.000196687	-0.00250942	-0.000286477	-0.000155179	-0.000146654		-0.00310132	-0.000136896	-0.000138851	-0.000257246	-0.00016609	-0.000375908	-0.000289453	-9.4333e-05	-7.19704e-05	-0.000145408	-9.86971e-05	-0.000240392	-9.98663e-05		-9.30158e-05	-7.67626e-05	-8.83898e-05	-5.61017e-05	-0.000140016	-0.000146392		-8.88525e-05	-0.00027271	-9.85242e-05		-0.000174262	-6.95273e-05	-0.000240427	-0.000123055	-0.000216906	-8.92057e-05	-0.00032485	-4.32868e-05		-0.000755034	-0.000132788	-0.000213098	-0.000145653	-0.000224961	-0.000136827	-8.81739e-05	-0.000264864	-0.000659198	-7.20428e-05	-0.000184136	-0.000218957	-0.000157145	-0.000166335	-0.000410859		-0.000112224	-0.000422435	-8.07148e-05	-0.000295991	-0.000150213	-0.000179444	-0.000246948	-0.000266153	-0.00992229	-0.00020386	-0.000593556	-0.000452995	-0.000173865	-0.000241788	-0.0012628	-0.000277226	-0.00365147	-0.00415979	-0.000253124	-0.000690186	-0.000471602	-0.000323182	-9.69168e-05	0.00474276	-0.000184001	-5.95026e-05	-0.000479915	-0.000273027	-0.00177323	-0.0020107	-0.00147824	-0.00487417	-0.00015542	-0.00211905	-7.96836e-05	-0.00519594	-0.000260805	-0.00452889	-0.00280609	0.000384468	-0.000664244	-0.000107541	-0.000182636	-0.000282188	-7.19704e-05	-0.000114657	-0.00261187	-0.000908486	-0.000649836	-7.84013e-05	0.00490965	-0.00799456	-0.000165737	-0.00524322	-0.00167805	-0.000231625	-8.13884e-05	-0.000252897	-0.000132753	-9.61101e-05	-0.00105816	-9.18096e-05	-9.03697e-05	-0.000192262	-0.000189135		-0.000142994		-0.000668235		-9.07883e-05		-9.45657e-05	-0.000201284	-9.31576e-05	-9.68646e-05	-0.000152053		-0.000151473	-0.000128964	-7.43535e-05	-0.000375126	-0.000249583	-8.59145e-05	-0.000205151	-0.000127721	-0.000196488	-0.000981839			-0.000218645	-0.000142652	-0.000165841	-0.000212805	-0.000326119	-0.000316979		-0.000188749	-0.000326096	-0.000148235	-0.000115166	-0.000161306	-0.000338213	-0.000304306	-0.000170643	-0.000443035	-0.00029515	-0.000319435	-0.0001712	-0.000225824	-0.000292156	-0.000297451	-9.94898e-05	-0.000393674	-0.000442055	-9.32275e-05	-8.98854e-05	-9.58538e-05	-0.000100906	-0.000118503	-0.000342283	-0.0002697	-0.000174803		-0.00031964	-0.000143246	-0.000198821	-0.00181102	-0.000161326	-0.000249277	-0.000534177	-0.000119286	-8.4143e-05	-0.00021436	-0.000205799	-7.98858e-05		-0.000198978	-0.000309055	-0.000286696	-9.35312e-05	-0.000208964	-0.000481395	-0.000160897	-0.00053118	0.000317428	-5.41025e-05	-0.00134579	-0.00159279	-0.000919027	-0.000494457	-0.000287355	-0.000743196	-0.000127092	-0.00644239	-9.17925e-05	-0.000149081	-0.000554743	-0.000148	-0.000316944	-0.000188509	-0.000255676	-0.000323518	-0.000641137	-8.9453e-05	-0.000583492	-0.00102108	-0.00130608		-6.3586e-05	-9.78868e-05		-0.000106179	-0.000144365	-0.000138685	-9.94742e-05	-0.000103521	-0.00015291	-0.000149559	-8.57936e-05	-5.90288e-05	-9.20492e-05	-0.000220436	-8.47749e-05	-0.00014247	-0.000226777	-0.000205239	-9.58774e-05	-0.000209312	-0.000239796	-0.000255279	-5.28891e-05	-0.000130352	-8.09445e-05	-0.000204171	-0.00111019	-9.08318e-05	-0.000150421	-6.43082e-05	-0.000395408	-7.62002e-05	-0.000327909	-0.000190897	-0.000104864	-0.000385451	-9.37548e-05	-0.000216447	-0.000153761	-0.00021092	-0.00268723	-0.000179955	-0.000150211	-8.41204e-05	-0.000192884	-0.000105533	-0.00015291	-0.000113732	-0.000713471	-9.74032e-05	-0.000311941	-0.00029017		-0.000170412	0.00109209	-0.000100389	1	-8.83166e-05	-0.000200882		-0.000473477	-9.88944e-05	-0.000184084	-0.00534047	-0.000743696	-0.00024916	-0.000361627	-0.000135201				-9.70131e-05	-0.000670974	-0.000393342	-0.000237715	-4.84683e-05	-7.85066e-05	-0.000460506	-0.000171771	-0.000164835	-0.000734236	-0.000140643	-0.00015533	-0.000196547	-0.000146276	-0.000155007	0.027912	0.0235948	-0.000126748	-8.97026e-05	-0.00173358	0.00169002	-0.000267389	-0.00129944	-0.000182233	-0.000220874	-0.000213466	-0.000117277	-0.00083232	0.00484065	-0.000108013	-0.0013922		-0.000171129	-0.000163079	-0.000374797	-0.000597185	-0.000384758		-0.000123799	-9.79168e-05	-0.000146386		-0.00015611	-8.9453e-05		-0.000197327	-0.000172576	0.000695964	-7.13528e-05	0.992582	0.993299		0.992872	0.983373	0.995438	0.985677	0.994076	0.994831	0.994831	0.992139	0.983372	0.987749	0.981261	0.985915	0.988696	0.985958	0.988879	0.987014	0.982658			0.977758	0.989481	0.984024	0.974779	0.986576	0.994785	0.031447	0.987372	0.980551	0.952309	0.980613	0.981841	0.98597	0.982795	0.993494	0.991503	0.98614	0.986179	0.983991	0.987365	0.993209	0.986972	0.993713	0.98898	0.98937	0.991721	0.978172	0.990032	0.994809	0.983715	0.991572	0.988667	0.979757	0.976204	0.543636	0.970313	0.986387	0.987413	0.988181	0.98629	0.964337	0.986605	0.986393	0.973642	0.970346	0.974435	0.987527	0.986586	0.99335	0.987787	0.995748	0.987503	0.84348	0.987932	0.988085	0.994305	0.995169	0.98214		0.97521	0.985839	0.988152	0.985226	0.986831	0.976185		0.984224	0.994732	0.983512	0.987956	0.994339	0.980247	0.993543	0.991602	0.988296	0.981962	0.99567		0.99463	0.953882	0.958391	0.795265	0.991101	0.808131	0.989077				0.909991	0.987341	0.778218	0.283416	0.955148	0.984802	0.995187		0.986743	0.986662	0.979146	0.981605	0.990893	0.988427	0.989286	0.991733	0.979904	0.758253	0.98226	0.984543	0.841943	0.993982	0.972727	0.982471	0.986049	0.984454	0.989086	0.980073	0.985379	0.815129	0.978705	0.988464	0.989098		0.772609	0.989823	0.989678	0.980878	0.987653	0.97206	0.978484	0.992987	0.99465	0.98919	0.992663	0.98213	0.992576		0.993085	0.994293	0.993429	0.995829	0.989591	0.989117		0.993395	0.979728	0.992676		0.987045	0.994831	0.982128	0.990852	0.983876	0.993368	0.975854	0.996782		0.943915	0.990128	0.984159	0.989172	0.983277	0.989828	0.993445	0.980311	0.951024	0.994644	0.986312	0.983723	0.988318	0.987635	0.969463		0.991657	0.968603	0.994	0.977998	0.988833	0.98666	0.981643	0.980216	0.355212	0.984845	0.955896	0.966333	0.987075	0.982026	0.906336	0.979393	0.733687	0.698321	0.981184	0.948725	0.964951	0.975977	0.992795	0.658557	0.986322	0.995576	0.964334	0.979705	0.868771	0.851389	0.89045	0.64972	0.988446	0.843482	0.994076	0.628292	0.980613	0.67304	0.79374	0.971424	0.95065	0.992005	0.986423	0.979024	0.99465	0.991476	0.807726	0.932541	0.951719	0.994172	0.647342	0.456331	0.987679	0.625169	0.875756	0.982782	0.993949	0.981201	0.990131	0.992855	0.921461	0.993175	0.993282	0.985708	0.98594		0.98937		0.950354		0.993251		0.99297	0.985037	0.993075	0.992799	0.988696		0.988739	0.990413	0.994472	0.972118	0.981447	0.993613	0.98475	0.990505	0.985393	0.927109			0.983747	0.989395	0.987671	0.984181	0.975759	0.976438		0.985969	0.975761	0.98898	0.991438	0.988009	0.974861	0.97738	0.987315	0.967073	0.978061	0.976256	0.987273	0.983213	0.978283	0.97789	0.992604	0.97074	0.967146	0.993069	0.993318	0.992874	0.992498	0.99119	0.974558	0.979952	0.987005		0.976241	0.989351	0.98522	0.866	0.988007	0.98147	0.960304	0.991132	0.993745	0.984065	0.984701	0.994061		0.985208	0.977027	0.978689	0.993047	0.984466	0.964224	0.988039	0.960527	0.976405	0.995978	0.900212	0.882021	0.931761	0.963254	0.97864	0.944793	0.990552	0.548324	0.993176	0.988917	0.958777	0.988998	0.976441	0.985986	0.980994	0.975952	0.952365	0.99335	0.956643	0.924205	0.903141		0.995273	0.992723		0.992107	0.989268	0.98969	0.992605	0.992304	0.988633	0.988882	0.993622	0.995612	0.993157	0.983613	0.993698	0.989409	0.983142	0.984743	0.992872	0.98444	0.982174	0.981024	0.996068	0.99031	0.993982	0.984822	0.917613	0.993247	0.988818	0.995219	0.970611	0.994335	0.975626	0.985809	0.992204	0.971351	0.99303	0.98391	0.988569	0.984321	0.802292	0.986622	0.988833	0.993746	0.985661	0.992155	0.988633	0.991545	0.946998	0.992759	0.976813	0.978431		0.987332	0.918951	0.992537		0.993434	0.985067		0.964812	0.992648	0.986315	0.618767	0.944756	0.981478	0.973121	0.989949				0.992788	0.950151	0.970765	0.982329	0.996397	0.994164	0.965775	0.987231	0.987746	0.945458	0.989545	0.988453	0.985389	0.989126	0.988477	0.00928999	0.0278964	0.990577	0.993331	0.87168	0.874877	0.980124	0.903632	0.986453	0.983581	0.984131	0.991282	0.938185	0.651969	0.99197	0.896789		0.987278	0.987877	0.972142	0.955627	0.971402		0.990797	0.992721	0.989118		0.988395	0.99335		0.985331	0.987171	0.948296	0.994695
RSV_family421	RSV_family421	-8.85987e-05	-8.0041e-05		-8.51404e-05	-0.000198612	-5.44944e-05	-0.000171082	-7.07569e-05	-6.17384e-05	-6.17384e-05	-9.38932e-05	-0.000198622	-0.000146338	-0.000223843	-0.000168243	-0.000135019	-0.000167727	-0.000132833	-0.000155115	-0.00020715			-0.000265702	-0.000125644	-0.000190834	-0.000301302	0.000129802	-6.22884e-05	-0.00725324	-0.000150836	-0.00241065	-0.00605411	-0.000231584	-0.000216921	-0.000167591	-0.000205521	-7.77127e-05	-0.00010149	-0.00016556	-0.000165088	-0.00019123	-0.000150922	-8.11182e-05	-0.000155614	-7.5097e-05	-0.000131628	-0.000126975	-9.88919e-05	-0.000260753	-0.000119066	-6.20028e-05	-0.000194529	-0.000100667	-0.000135375	-0.000241818	-0.000284273	0.00674939	-0.000354674	-0.000162607	-0.000150349	-0.000141175	-0.000163762	-0.000426119	-0.000160004	-0.000162538	-0.000314882	-0.00134612	-0.000305403	-0.000148985	-0.000160232	-7.94319e-05	-0.000145886	-5.07849e-05	-0.000149278	-0.00406322	-0.000144154	-0.000142325	-6.80274e-05	-5.77018e-05	-0.000213344		-0.000296142	0.00275579	-0.00014152	-0.000176476	-0.000157299	-0.000284496		-0.000188443	-6.2927e-05	-0.000196958	-0.000143863	-6.76164e-05	-0.000235962	-7.71311e-05	-0.000100309	-0.000139798	-0.000215465	-5.17166e-05		-6.41416e-05	-0.000662746	-0.00049722	-0.00199734	-0.000106292	0.00234854	-0.000130472				0.00209526	-0.000151211	-0.00201788	-0.00693107	-0.000536006	-0.000181547	-5.74853e-05		-0.000158355	-0.000159326	0.000196323	-0.000219732	-0.000108777	-0.000138239	-0.000127978	-9.87487e-05	-0.000240053	-0.00190683	-0.000211906	-0.00018464	-0.00211473	-7.18765e-05	-0.00032582	-0.000209395	-0.000166641	-0.000185695	-0.00013037	-0.000238034	-0.000174652	-0.0022283	-0.000254384	-0.000137794	-0.000130225		-0.00309936	-0.00012156	-0.000123296	-0.000228427	-0.000147483	-0.000333796	-0.000257026	-8.37651e-05	-6.39077e-05	-0.000129119	-8.76403e-05	-0.000213461	-8.86786e-05		-8.25955e-05	-6.81631e-05	-7.84877e-05	-4.98168e-05	-0.00012433	-0.000129993		-7.88986e-05	-0.000242159	-8.74868e-05		-0.00015474	-6.17384e-05	-0.000213493	-0.000109269	-0.000192607	-7.92123e-05	-0.000288458	-3.84375e-05		0.000521335	-0.000117912	-0.000189226	-0.000129336	-0.000199759	-0.000121499	-7.82961e-05	-0.000235192	-0.00058535	-6.39721e-05	-0.000163508	-0.000194428	-0.00013954	-0.000147701	-0.000364832		-9.96519e-05	-0.000375111	-7.16725e-05	-0.000262832	-0.000133385	-0.000159341	-0.000219283	-0.000236337	0.00672665	-0.000181022	-0.000527062	-0.000402247	-0.000154387	-0.000214702	0.000172772	-0.000246169	-0.0037175	0.00586694	-0.000224767	-0.00166643	0.0155467	-0.000286976	-8.60595e-05	0.000167067	-0.000163388	-5.28366e-05	0.000833822	-0.000242441	-0.0026332	-0.00264784	-0.00123039	0.0029673	-0.000138009	-0.000766115	-7.07569e-05	0.000591274	-0.000231587	-0.00342505	-0.00495984	-0.000186164	-0.000589831	-9.54933e-05	-0.000162176	-0.000250576	-6.39077e-05	-0.000101812	-0.00460015	-0.000806711	-0.000577037	-6.96182e-05	-0.00879871	0.0092739	-0.00014717	-0.00558839	-0.00149006	-0.000205676	-7.22707e-05	-0.000224566	-0.000117881	-8.53432e-05	-0.00137928	-8.15244e-05	-8.02459e-05	-0.000170723	-0.000167946		-0.000126975		-0.00067491		-8.06175e-05		-8.39717e-05	-0.000178735	-8.27214e-05	-8.60131e-05	-0.000135019		-0.000134504	-0.000114516	-6.60239e-05	-0.000333102	-0.000221623	-7.62898e-05	-0.000182168	-0.000113413	-0.000174476	-0.000871846			-0.000194151	-0.000126671	-0.000147262	-0.000188965	-0.000289585	-0.000281469		-0.000167604	-0.000289564	-0.000131629	-0.000102264	-0.000143235	-0.000300324	-0.000270215	-0.000151526	-0.000393403	-0.000262085	-0.00028365	-0.000152021	-0.000200525	-0.000259426	-0.000264128	-8.83443e-05	0.000815771	-0.000392533	-8.27835e-05	-7.98158e-05	-8.51155e-05	-8.96022e-05	-0.000105227	-0.000303938	-0.000239486	-0.00015522		-0.000283832	-0.000127198	-0.000176548	0.00357903	-0.000143253	-0.000221351	-0.000474335	-0.000105923	-7.47167e-05	-0.000190346	-0.000182744	-7.09364e-05		-0.000176687	-0.000274432	-0.000254579	-8.30532e-05	-0.000185554	0.000775985	-0.000142872	-0.000471673	-0.00113178	-4.80415e-05	-0.00097753	-0.00141435	0.00126109	-0.000439064	-0.000255164	-0.000659937	-0.000112854	-0.00454689	-8.15092e-05	-0.000132379	-0.000492597	-0.00013142	-0.000281437	-0.000167391	-0.000227033	-0.000287275	-0.00202684	-7.94319e-05	-0.000518125	-0.000906691	-0.00115977		-5.64626e-05	-8.69208e-05		-9.42841e-05	-0.000128192	-0.000123149	-8.83304e-05	-9.19235e-05	-0.00013578	-0.000132804	-7.61823e-05	-5.24159e-05	-8.17372e-05	-0.000195741	-7.52778e-05	-0.000126509	-0.000201372	-0.000182246	-8.51365e-05	-0.000185863	-0.000212933	-0.000226681	-4.69641e-05	-0.000115749	-7.18765e-05	0.00162644	0.000585098	-8.06561e-05	-0.00013357	-5.71039e-05	-0.000351111	-6.76637e-05	-0.000291174	-0.000169511	-9.31161e-05	-0.00034227	-8.32517e-05	-0.000192199	-0.000136535	-0.000187291	-0.00476713	-0.000159795	-0.000133383	-7.46966e-05	-0.000171276	-9.37104e-05	-0.00013578	-0.000100991	0.000309497	-8.64914e-05	-0.000276995	-0.000257663		-0.000151321	-0.000292038	-8.91425e-05	-8.83166e-05	1	-0.000178378		-0.000420434	-8.78155e-05	-0.000163462	0.0100352	-0.000352139	-0.000221248	0.000115411	-0.000120055				-8.6145e-05	-0.000595806	-0.000349277	-0.000211085	-4.30385e-05	-6.97118e-05	-0.000408917	-0.000152528	-0.000146369	-0.000651981	-0.000124887	-0.000137929	-0.000174528	-0.000129889	-0.000137642	-0.00472134	-0.00359505	-0.000112549	-7.96535e-05	-0.00236815	-0.00172736	-0.000237434	-0.00115387	-0.000161818	-0.00019613	-0.000189552	-0.000104138	-0.0019987	-0.00346427	-9.59128e-05	-0.00123624		-0.000151958	-0.00014481	-0.000332809	-0.000530284	0.000592967		-0.00010993	-8.69474e-05	-0.000129987		-0.000138621	-7.94319e-05		-0.000175221	-0.000153243	-0.000448033	-6.33593e-05	0.993413	0.99405		0.993671	0.985236	0.995949	0.987282	0.99474	0.99541	0.99541	0.99302	0.985235	0.989121	0.98336	0.987493	0.989963	0.987531	0.990125	0.988469	0.984601			0.980249	0.990659	0.985814	0.977603	0.99035	0.995369	0.499151	0.988787	0.822281	0.57269	0.982785	0.983875	0.987541	0.984722	0.994223	0.992455	0.987692	0.987727	0.985784	0.98878	0.99397	0.988432	0.994417	0.990215	0.990561	0.992648	0.980617	0.991148	0.995391	0.985539	0.992516	0.989936	0.982024	0.978869	0.529428	0.973637	0.987912	0.988823	0.989505	0.987826	0.96833	0.988105	0.987917	0.976594	0.900188	0.977299	0.988924	0.988088	0.994095	0.989155	0.996225	0.988903	0.704992	0.989284	0.989419	0.994943	0.99571	0.984141		0.977987	0.797356	0.989479	0.986881	0.988306	0.978852		0.985991	0.995322	0.985358	0.989305	0.994973	0.982459	0.994266	0.992543	0.989607	0.983983	0.996155		0.995232	0.950761	0.963049	0.852365	0.992098	0.826786	0.990301				0.845217	0.988759	0.850865	0.518404	0.960168	0.986504	0.995726		0.988228	0.988156	0.985406	0.983666	0.991913	0.989723	0.990486	0.992659	0.982155	0.858983	0.984247	0.986274	0.843797	0.994657	0.975781	0.984434	0.987612	0.986196	0.990308	0.982305	0.987016	0.835525	0.98109	0.989756	0.990319		0.772748	0.990963	0.990834	0.983019	0.989036	0.975189	0.980894	0.993773	0.995249	0.990401	0.993485	0.984132	0.993407		0.99386	0.994933	0.994165	0.996297	0.990757	0.990336		0.994135	0.981999	0.993496		0.988497	0.99541	0.984129	0.991877	0.985682	0.994111	0.978558	0.997142		0.961258	0.991234	0.985933	0.990385	0.98515	0.990968	0.994179	0.982517	0.956505	0.995244	0.987845	0.985547	0.989626	0.98902	0.972883		0.992592	0.972119	0.994672	0.980462	0.990084	0.988155	0.983699	0.982432	0.530817	0.986543	0.960833	0.970103	0.988523	0.98404	0.987156	0.981701	0.729059	0.584616	0.983291	0.876609	0.147437	0.978668	0.993602	0.98758	0.987854	0.996072	0.938074	0.981978	0.806187	0.805131	0.90873	0.782182	0.98974	0.943093	0.99474	0.956065	0.982785	0.749629	0.643986	0.986161	0.956173	0.992901	0.987944	0.981373	0.995249	0.992431	0.6682	0.940083	0.957122	0.994824	0.412312	0.387527	0.989059	0.602576	0.88958	0.98471	0.994627	0.983306	0.991237	0.993655	0.897742	0.993939	0.994034	0.987309	0.987515		0.990561		0.949859		0.994007		0.993757	0.986713	0.99385	0.993606	0.989963		0.990001	0.991487	0.995092	0.97524	0.983525	0.994328	0.986458	0.991569	0.98703	0.935256			0.985567	0.990583	0.989052	0.985953	0.978474	0.979077		0.98754	0.978476	0.990215	0.992398	0.989352	0.977676	0.979914	0.988736	0.97076	0.980518	0.978915	0.988699	0.985093	0.980715	0.980366	0.993432	0.939412	0.970825	0.993846	0.994066	0.993672	0.993339	0.992177	0.977407	0.982197	0.988461		0.978902	0.990544	0.986876	0.738776	0.989351	0.983545	0.964748	0.992126	0.994445	0.98585	0.986415	0.994726		0.986865	0.9796	0.981076	0.993826	0.986206	0.942362	0.989379	0.964946	0.916017	0.996428	0.927428	0.895157	0.906462	0.967368	0.981032	0.950969	0.99161	0.671816	0.99394	0.990159	0.963392	0.99023	0.97908	0.987556	0.983123	0.978646	0.85021	0.994095	0.961496	0.932674	0.913947		0.995802	0.993538		0.992991	0.99047	0.990845	0.993433	0.993166	0.989906	0.990127	0.994336	0.996103	0.993924	0.985449	0.994404	0.990595	0.98503	0.986452	0.993671	0.986183	0.984171	0.983149	0.996509	0.991395	0.994657	0.879547	0.956524	0.994004	0.99007	0.995755	0.973902	0.99497	0.978356	0.987399	0.993078	0.974559	0.993811	0.985712	0.98985	0.986077	0.656914	0.988121	0.990084	0.994447	0.987267	0.993033	0.989906	0.992492	0.976994	0.99357	0.97941	0.980847		0.988751	0.978292	0.993373	0.993434		0.98674		0.968752	0.993472	0.987848	0.349761	0.973826	0.983553	0.99142	0.991075				0.993596	0.955729	0.974038	0.984308	0.9968	0.994817	0.969607	0.988661	0.989119	0.95156	0.990716	0.989746	0.987026	0.990344	0.989768	0.660001	0.737649	0.991633	0.994078	0.825364	0.872136	0.98235	0.914383	0.987971	0.98542	0.985909	0.992258	0.852266	0.74686	0.99287	0.908298		0.988703	0.989235	0.975262	0.960593	0.95594		0.991828	0.993536	0.990337		0.989695	0.994095		0.986974	0.988608	0.966702	0.99529
RSV_family422	RSV_family422	-0.000201523	-0.000182059		-0.000193657	-0.000451757	-0.000123951	0.0366555	-0.000160941	0.257045	0.257045	0.250617	0.0167563	0.0655991	0.0308539	-0.00038268	-0.00030711	0.232324	0.943147	-0.000352819	0.00132222			0.0376939	-0.000285786	0.0779874	0.0195393	0.115622	0.257039	-0.0155522	-0.000343086	-0.00404444	-0.00460356	0.0898458	0.00157216	-0.000381197	0.0057145	-0.000176763	-0.000230845	0.00118628	-0.000375503	0.0207177	-0.000343283	0.255566	-0.000353954	-0.000170813	-0.000299397	-0.000288813	-0.000224936	0.0350729	-0.000270824	-0.000141029	-0.000442468	-0.000228975	-0.00030792	0.00619171	0.00807858	-0.0148158	-0.00080673	-0.00036986	-0.000341978	-0.000321111	0.0193906	-0.000969235	-0.00036394	-0.000369703	0.0139984	0.0165616	0.0221956	-0.000338877	0.0492405	-0.000180673	-0.000331827	-0.000115514	-0.000339542	-0.0110715	-0.000327888	-0.000323729	0.25675	-0.000131247	0.231816		0.00480723	0.0254621	-0.000190962	0.0306549	0.00801407	0.310396		0.023345	0.00493369	0.00806408	0.0152448	-0.000153798	0.00367844	-0.00017544	-0.000228159	-0.00031798	0.050389	-0.000117633		-0.000145894	-0.000503718	-0.00113096	-0.00439773	-0.000241767	-0.00136138	-0.000296768				-0.00584506	-0.000343939	-0.00380698	-0.0123064	-0.00119585	-0.00041294	-0.000130754		-0.000360189	-0.000362398	0.0270129	-0.000499796	-0.000247421	-0.000314433	-0.000291094	-0.00022461	-0.000546017	-0.00255767	-0.000481995	-0.000419975	0.00286116	-0.000163488	0.0266766	-0.000476283	-0.000379035	-0.000422375	-0.000296535	-0.000541424	0.00902858	-0.00338952	-0.000578613	-0.000313422	-0.000296204		-0.00489336	-0.000276496	-0.000280446	0.0419845	-0.000335461	-0.000759241	-0.000584622	-0.000190529	-0.000145362	-0.000293689	-0.000199344	0.00243857	-0.000201705		-0.000187869	-0.000155041	-0.000178525	-0.000113312	0.03585	0.039312		-0.00017946	0.0122145	-0.000198994		-0.000351966	0.257045	-0.000485603	-0.00024854	-0.000438097	-0.000180173	0.0139252	-8.74285e-05		0.0910426	-0.000268198	-0.000430406	0.000923296	-0.000454365	-0.000276357	-0.00017809	-0.00053496	-0.0011254	-0.000145509	-0.000371909	-0.000442239	-0.000308486	-0.000335955	-0.000829834		-0.000226665	-0.000853214	-0.000163024	-0.000597829	-0.00029494	-0.000362432	-0.000489581	-0.000532049	-0.00964929	-0.000411747	0.0532153	0.0179098	-0.000351164	-0.000447723	0.0303954	-0.000559927	-0.00320844	-0.0107984	0.0210342	-0.00139419	-0.00092567	-0.000652747	-0.000195748	-0.00775032	-0.000371636	-0.00012018	-0.00049677	-0.000548332	-0.00588726	0.00335085	-0.00373149	-0.00992647	-0.000313911	-0.00974078	-0.000160941	-0.010754	-0.000514155	-0.00457259	-0.0049378	-0.00236179	-0.00134161	-0.000217206	-0.000368879	-0.000569951	-0.000145362	-0.000231578	-0.0126808	-0.00181967	-0.0013002	-0.000158351	-0.0200621	-0.00408325	-0.000334747	-0.00745832	0.000375559	0.0733094	-0.000164384	0.0309005	-0.000268127	0.105357	-0.00304332	-0.000185433	-0.000182524	-0.000388322	-0.000382005		-0.000288813		0.00946236		-0.00018337		-0.000190999	0.0141898	-0.000188155	0.252956	-0.00030711		-0.000305939	0.00565135	-0.000150176	0.0184909	-0.000504097	-0.000173526	0.00417891	-0.000257964	-0.000396857	0.00334305			0.0141156	-0.000288121	-0.000334958	-0.000429814	0.714842	-0.000640219		-0.000381226	0.0276434	-0.000299398	-0.000232607	0.00805518	-0.000683106	0.00241363	-0.000344656	0.0739768	0.00861488	-0.000638259	0.00280127	0.0615276	0.0333217	-0.000545377	0.241664	0.0140902	-0.000892842	-0.000188296	-0.000181546	-0.000193601	-0.000203806	0.0272882	-0.000501625	0.0468609	0.00862219		-0.000645594	0.23124	-0.000401569	0.0158389	-0.000325839	-0.000503477	-0.00107891	-0.000240928	-0.000169948	-0.000432954	0.00284507	-0.00016135		0.016219	0.0144597	0.00292981	-0.00018891	0.000883904	0.0222727	-0.000324972	0.00822728	-0.00144686	-0.000109274	0.0571224	-0.00310222	0.0365602	-0.00099868	-0.000538572	-0.00150107	-0.000256694	-0.00382444	-0.000185398	-0.000301106	0.00473172	0.00546461	-0.000640148	-0.000380742	0.00857304	0.0285545	-0.00436912	-0.000180673	-0.00115372	-0.00204938	-0.00260156		-0.000128428	-0.000197707		-0.000214455	-0.000291581	0.0184878	-0.000200913	-0.000209086	-0.000308841	0.00937851	-0.000173282	0.00675069	-0.000185917	-0.000445226	-0.000171224	-0.000287754	0.0183537	-0.000414531	0.0399605	0.0269574	0.0167659	-0.0005156	-0.000106823	-0.000263279	-0.000163488	0.0129739	-0.00188762	-0.000183458	-0.000303813	-0.000129887	-0.000682471	-0.000153906	-0.000662295	0.0417936	-0.000211799	-0.000278114	-0.000189361	-0.000333869	-0.000310559	0.0403319	-0.00918889	-0.000363464	-0.000303389	-0.000169902	-0.000389579	-0.00021315	-0.000308841	-0.000229711	0.113682	-0.00019673	-0.000478661	0.0185588		-0.00034419	0.0388768	0.242425	-0.000200882	-0.000178378	1		0.00491255	-0.000199742	-0.000371805	-0.0125585	0.0292912	-0.000503242	0.0472155	-0.000273072				-0.000195942	-0.0013552	-0.000794453	0.0636184	-9.78939e-05	-0.000158564	0.0429607	0.0272638	-0.000332926	0.0227348	-0.000284063	0.00877229	-0.000396976	-0.00029544	-0.000313075	-0.00974497	-0.00711668	-0.000255999	-0.000181177	-0.00502653	-0.00651134	0.0503817	-0.00260989	-0.000368065	-0.00044611	-0.000431149	-0.00023687	0.0144733	-0.00696772	-0.00021816	-0.00280297		-0.000345639	-0.000329379	-0.000756997	-0.00120617	0.0335828		0.00453876	-0.000197768	-0.000295664		-0.000315303	-0.000180673		-0.000398551	-0.000348561	0.000748896	0.256992	0.985019	0.986466		0.985604	0.966425	0.990785	0.000634294	0.988036	4.4872e-131	4.4872e-131	1.73275e-124	0.118437	9.43061e-10	0.00403404	0.971557	0.977172	9.1156e-107	0	0.973775	0.901951			0.00044248	0.978756	3.4e-13	0.0686465	3.11196e-27	4.55327e-131	0.147295	0.974498	0.706292	0.667969	4.9318e-17	0.883538	0.971667	0.594414	0.98686	0.98284	0.911988	0.97209	0.0535363	0.974484	1.52786e-129	0.973691	0.987302	0.977745	0.978531	0.983279	0.00107963	0.979868	0.989516	0.967115	0.982979	0.977112	0.563997	0.451612	0.167424	0.940082	0.972509	0.974581	0.976131	0.0707813	0.928042	0.972949	0.972521	0.192111	0.122776	0.0386101	0.974811	4.41672e-06	0.986569	0.975335	0.991413	0.974762	0.302253	0.975628	0.975937	9.08661e-131	0.990243	2.69763e-106		0.654215	0.0176534	0.985804	0.00427766	0.455233	2.79451e-193		0.0295959	0.645734	0.452424	0.15546	0.988567	0.731796	0.986958	0.983039	0.976364	2.62776e-06	0.991255		0.989154	0.962566	0.916077	0.681983	0.982028	0.899062	0.97794				0.586018	0.974435	0.722803	0.25151	0.911281	0.969309	0.99028		0.973228	0.973064	0.0118232	0.962857	0.981608	0.976628	0.978362	0.983303	0.959425	0.811641	0.964179	0.968786	0.789786	0.987846	0.0129181	0.964604	0.971827	0.968608	0.977958	0.959766	0.400207	0.752141	0.957005	0.976703	0.977982		0.648434	0.979447	0.979153	9.09245e-05	0.975065	0.943603	0.956559	0.985836	0.989194	0.978169	0.985181	0.820258	0.985006		0.986034	0.988474	0.986729	0.991576	0.000833634	0.000248018		0.986659	0.255071	0.985207		0.973839	4.4872e-131	0.963911	0.981525	0.96744	0.986606	0.194445	0.9935		1.88758e-17	0.980064	0.968011	0.931444	0.966231	0.979457	0.986761	0.960246	0.916488	0.989183	0.972357	0.967132	0.97707	0.975028	0.938369		0.98315	0.936637	0.987881	0.955579	0.978076	0.973061	0.963616	0.960462	0.368605	0.969397	6.98315e-07	0.0951428	0.973898	0.966725	0.0046152	0.958392	0.764982	0.314338	0.0499873	0.896643	0.931269	0.951503	0.985448	0.470206	0.972377	0.991066	0.963082	0.959253	0.583316	0.754878	0.728079	0.355009	0.976666	0.364082	0.988036	0.316332	0.961791	0.67007	0.645459	0.825825	0.90052	0.983853	0.972582	0.957648	0.989194	0.982785	0.237373	0.865366	0.903576	0.988228	0.0615579	0.703607	0.975118	0.487096	0.972086	7.93155e-12	0.98778	0.00397888	0.980069	7.27449e-23	0.776747	0.986215	0.986431	0.971137	0.971607		0.978531		0.377955		0.986368		0.985801	0.186105	0.986013	7.31374e-127	0.977172		0.977259	0.598495	0.988836	0.0848838	0.962538	0.9871	0.697003	0.980824	0.970503	0.755429			0.188417	0.978583	0.975102	0.968055	0	0.952433		0.971665	0.00999063	0.977745	0.982709	0.452923	0.94925	0.822065	0.974382	5.11979e-12	0.422146	0.952578	0.794087	9.56643e-09	0.00189896	0.959473	1.25953e-115	0.189213	0.9337	0.986002	0.986504	0.985608	0.984849	0.0109891	0.962721	1.25019e-05	0.421753		0.952034	9.17744e-106	0.970153	0.139977	0.97578	0.962584	0.919926	0.98209	0.987366	0.967822	0.790941	0.988005		0.130713	0.177869	0.784865	0.985957	0.934362	0.03794	0.975844	0.443327	0.892762	0.991876	1.00013e-07	0.772544	0.000655327	0.925863	0.959978	0.888769	0.980919	0.721585	0.986218	0.977618	0.659301	0.610635	0.952438	0.971701	0.424404	0.00778877	0.68394	0.986569	0.914394	0.848564	0.80847		0.990453	0.985303		0.984058	0.978326	0.0849355	0.985064	0.984457	0.977043	0.382196	0.987118	0.529349	0.986179	0.96691	0.987271	0.97861	0.0872205	0.96919	0.000195479	0.0119982	0.118225	0.961684	0.992059	0.980429	0.987846	0.226705	0.860389	0.986362	0.977417	0.990344	0.949298	0.988559	0.950794	9.78733e-05	0.984255	0.979327	0.985923	0.975183	0.976916	0.000170295	0.391893	0.972984	0.977448	0.98737	0.971044	0.984155	0.977043	0.982924	2.23806e-26	0.985375	0.964427	0.0837447		0.974416	0.000290422	2.29671e-116	0.985067	0.98674			0.647148	0.985152	0.972365	0.241929	0.00633759	0.962601	1.07387e-05	0.979701				0.985434	0.899518	0.940992	2.96307e-09	0.992722	0.988212	6.20985e-05	0.0110611	0.975253	0.0341264	0.978884	0.413717	0.970495	0.978039	0.976729	0.363876	0.507265	0.98097	0.986531	0.639536	0.544052	2.63655e-06	0.807869	0.972642	0.966845	0.967956	0.982392	0.177459	0.516195	0.983783	0.793964		0.974309	0.975517	0.94377	0.910519	0.0017484		0.672369	0.985298	0.978022		0.976563	0.986569		0.970378	0.974092	0.94437	5.09454e-131
RSV_family423	RSV_family423
RSV_family424	RSV_family424	-0.000474989	-0.00042911		-0.000456448	-0.00106479	-0.000292152	-0.000917193	0.0142616	-0.000330987	-0.000330987	-0.000503373	-0.00105363	-0.000784537	-0.00120005	-0.000901973	-0.000723856	-0.000899204	-0.000712135	-0.000831592	-0.00111056			-0.00142446	-0.000673596	-0.00102308	-0.00161532	-0.000859659	-0.000333936	-0.00277646	-0.000808649	0.00547849	-0.0176497	-0.00124155	-0.00112925	-0.000898477	-0.00110182	-0.000416628	-0.0005441	-0.000887587	-0.000885058	-0.00102521	-0.000809114	-0.000434885	-0.000827813	-0.000402605	-0.000705675	-0.00068073	-0.000530172	-0.0007811	-0.00063833	-0.000332405	-0.0010232	-0.000539691	-0.000725764	-0.00129642	-0.00151573	0.0253816	-0.00190145	-0.000871757	-0.000806038	-0.000756855	-0.00087795	-0.00223455	-0.000857802	-0.000871387	-0.00168812	-0.00648277	0.00117025	-0.00079873	-0.000859027	-0.000425844	-0.000782112	-0.000272264	-0.000800298	0.006535	-0.000772829	-0.000763025	-0.000364704	-0.000309347	-0.00114376		-0.00158766	-0.000906869	0.00246431	-0.000946112	-0.000843298	-0.00152522		-0.00101027	-0.00033736	-0.00105592	-0.000683428	-0.0003625	-0.00120732	-0.00041351	-0.000537768	-0.000749475	-0.00115513	-0.000277259		-0.000343871	0.0181285	-0.00262307	0.0993119	-0.000569843	-0.00280845	-0.000699479				0.0105661	-0.000810661	0.00351289	-0.00264462	-0.00142555	-0.000967804	-0.000308186		-0.000848962	-0.000854169	-0.00114641	-0.00117801	-0.000583168	-0.000741115	-0.000686106	-0.000529404	-0.00128696	-0.00187597	-0.00113606	-0.000989877	-0.00559295	-0.000385339	-0.00170542	-0.00112259	0.137432	-0.000995533	-0.000698929	-0.00115183	-0.00091406	0.0194352	-0.00128524	-0.000738733	-0.000698151		0.0123835	-0.000651697	-0.000661007	-0.00122463	-0.000790677	-0.00178952	-0.00101249	-0.000449075	-0.000342618	-0.000692221	-0.000469851	-0.00102108	-0.000475417		-0.000442805	-0.000365431	-0.000420783	-0.000267074	-0.000666549	-0.000696906		-0.000422985	-0.00129824	-0.000469028		-0.000829581	-0.000330987	-0.00114456	-0.000585806	-0.00103259	-0.000424667	-0.00154646	-0.000206068		-0.00191499	-0.000632141	-0.00101446	0.0205076	-0.00107093	-0.00065137	-0.000419755	-0.00126089	-0.00293185	-0.000342962	-0.000876586	-0.00104235	-0.000592974	-0.000791842	0.062627		-0.000534246	0.0899969	-0.000384246	-0.00140908	-0.000567894	-0.000854248	-0.000696801	-0.000833239	-0.00204972	-0.000970483	-0.00279964	-0.0019695	-0.00082769	-0.00115104	0.00178676	-0.00131974	-0.00938845	0.00903196	-0.000943216	-0.000573505	0.00506422	-0.00153852	-0.000461376	-0.00604853	-0.000875942	-0.000283264	0.00756842	-0.00124257	0.0645324	0.0123455	0.00547677	-0.00457935	-0.000739884	0.00756997	0.0142616	0.0239037	-0.00124157	0.00355895	-0.00722307	0.0110562	-0.00293889	-0.000511952	-0.000578078	-0.00134337	-0.000342618	0.0236413	-3.49242e-05	-0.00386364	0.0251506	-0.000373232	-0.00611392	-0.013057	0.046064	-0.00832367	0.00219651	-0.00110266	-0.000387452	-0.00120393	-0.000631973	-0.000457536	0.00168698	-0.000437063	-0.000430208	-0.00091527	-0.000900382		-0.00068073		0.000194106		-0.000432201		-0.000450183	-0.000901787	-0.00044348	-0.000461127	-0.000723856		-0.000721095	-0.000613937	-0.000353962	-0.00177361	-0.00118815	-0.000408999	-0.000657258	-0.000608019	-0.000935388	0.015799			-0.00104087	-0.000679098	-0.000789492	0.00262705	-0.00144868	-0.00150899		-0.000898546	-0.000951841	-0.000705679	-0.000548251	-0.000767903	-0.00161007	-0.00141536	-0.00081235	-0.00210908	-0.00124775	-0.00138704	0.000239086	-0.00098342	-0.00118697	-0.00122131	-0.000473625	-0.0018741	-0.000509838	-0.000443813	-0.000427902	-0.000456315	-0.000480369	-0.000564137	0.00167399	-0.00108243	0.000172847		-0.00152166	-0.000681927	-0.000946494	-0.00236928	-0.000767998	-0.00118669	-0.00250702	-0.000567864	-0.000400566	-0.00102047	-0.000979714	-0.000380299		-0.000947242	-0.00138331	0.000160046	-0.000445259	-0.000322601	-0.000353998	-0.000765956	0.00371745	-0.00257464	-0.000257557	0.0487249	-0.000571189	-0.00114047	0.0333683	0.00854924	0.00249741	-4.53969e-05	-0.0114088	-0.000436982	-0.000709703	0.0175182	-0.000704558	-0.00150882	-0.000897405	-0.00115923	-0.00154012	-0.00596848	-0.000425844	-0.00255351	-0.00471281	0.0291096		-0.000302703	-0.000465993		-0.000505469	-0.000687253	-0.000660216	-0.00047355	-0.000492814	-0.000727935	-0.000711982	-0.000408423	-0.000281009	-0.000438203	-0.00104939	-0.000403574	0.0120175	-0.00107958	-0.000977046	-0.000456428	-0.000996436	-0.00114156	-0.00121526	-0.000251781	-0.000620546	-0.000385339	-0.00382132	-0.00312671	-0.000432408	-0.000716085	-0.000306142	0.000140352	0.135895	-0.00156102	0.00368683	-0.000499207	-0.00183495	-0.000446323	0.000768449	-0.000731983	-0.000957372	-0.010962	-0.000812244	-0.000715086	-0.000400458	-0.000897469	-0.000502393	-0.000727935	-0.000541427	-0.00187819	-0.000463692	-0.00144638	-0.00138136		-0.000811252	0.00101184	-0.000477904	-0.000473477	-0.000420434	0.00491255		1	-0.00047079	-0.00087634	-0.0171853	0.000637164	-0.00118614	-0.000677779	-0.000643628				-0.000461834	-0.00223007	-0.00103354	-0.00113165	-0.000230735	-0.000373734	-0.00137484	-0.00081772	-0.000784704	-0.000560315	-0.000669534	-0.000739456	-0.000935667	-0.00069635	-0.000737914	-0.000336341	0.00706879	-0.000603387	-0.000427033	0.00618442	-0.00408992	-0.00127292	-0.00532058	-0.000867526	-0.00105148	-0.00101621	-0.0005583	0.00335714	-0.010187	-0.000514201	0.123641		-0.000814666	-0.000776343	-0.00178423	-0.00267498	-0.000927722		-0.00058935	-0.000466136	-0.000464155		-0.000743165	-0.000425844		0.000699855	-0.000821556	0.00478067	-0.000339677	0.9647	0.968107		0.966077	0.920971	0.978283	0.931896	0.183887	0.975397	0.975397	0.962592	0.921796	0.941727	0.910971	0.933024	0.946227	0.933229	0.947097	0.938239	0.917585			0.894412	0.949956	0.924056	0.880365	0.936159	0.975178	0.79587	0.93994	0.609729	0.100045	0.907905	0.916203	0.933283	0.918231	0.969035	0.959568	0.93409	0.934277	0.923899	0.939905	0.967678	0.938519	0.970076	0.947576	0.949427	0.960602	0.941982	0.952573	0.975292	0.924048	0.959895	0.946086	0.903855	0.88769	0.0180154	0.859377	0.935263	0.940133	0.94378	0.934804	0.83507	0.936297	0.93529	0.875016	0.54582	0.913173	0.940675	0.936206	0.96835	0.941907	0.979761	0.940559	0.542589	0.942596	0.943323	0.972892	0.977006	0.91513		0.882399	0.932661	0.818394	0.929755	0.937372	0.886992		0.925005	0.974924	0.921627	0.949227	0.973056	0.910434	0.969266	0.960038	0.944327	0.91429	0.97939		0.97444	0.0911702	0.806918	1.75493e-20	0.957656	0.793571	0.948036				0.324861	0.939791	0.743431	0.805363	0.894332	0.928148	0.977092		0.936952	0.936566	0.914935	0.912599	0.956667	0.944947	0.949028	0.960659	0.904553	0.861242	0.9157	0.926514	0.60228	0.971359	0.873746	0.916695	6.97275e-38	0.926095	0.948077	0.914534	0.932129	0.0701346	0.90468	0.945124	0.948134		0.248551	0.951581	0.95089	0.909155	0.941272	0.867576	0.924841	0.966624	0.974533	0.948574	0.965081	0.924205	0.964668		0.96709	0.972838	0.968726	0.980147	0.950479	0.948227		0.968562	0.90372	0.965142		0.938388	0.975397	0.915071	0.956471	0.923353	0.968437	0.885429	0.984681		0.858387	0.953032	0.924694	0.056006	0.920516	0.951605	0.968802	0.906477	0.784719	0.974508	0.934905	0.92263	0.955939	0.941186	5.18941e-09		0.960299	4.37153e-17	0.97144	0.895546	0.957801	0.93656	0.948234	0.938117	0.84854	0.92795	0.794204	0.8544	0.938528	0.914592	0.867779	0.902134	0.381692	0.400031	0.929969	0.957384	0.637027	0.886013	0.965711	0.573044	0.934952	0.978944	0.48069	0.90783	1.75436e-09	0.250006	0.609842	0.669611	0.945039	0.4806	0.183887	0.0259115	0.907904	0.740188	0.500938	0.302921	0.784215	0.961955	0.957045	0.900391	0.974533	0.0275897	0.997404	0.718851	0.0190901	0.972259	0.568903	0.223744	1.75267e-05	0.438004	0.837838	0.91817	0.971202	0.910684	0.953045	0.965996	0.8751	0.967517	0.968026	0.932039	0.933142		0.949427		0.98557		0.967878		0.966542	0.933038	0.96704	0.965729	0.946227		0.946432	0.954383	0.97369	0.868743	0.91185	0.969601	0.951168	0.954822	0.930549	0.140979			0.92274	0.949548	0.94136	0.806631	0.892628	0.888186		0.933278	0.92933	0.947576	0.959259	0.942961	0.88075	0.895082	0.939665	0.844208	0.907448	0.89717	0.982227	0.926992	0.911937	0.9094	0.964801	0.861379	0.962112	0.967015	0.968197	0.966087	0.9643	0.95808	0.876054	0.919666	0.987151		0.887254	0.949338	0.929726	0.825282	0.942954	0.911958	0.815302	0.957803	0.970228	0.92425	0.927267	0.971733		0.929671	0.897445	0.988102	0.966908	0.976021	0.973688	0.943105	0.729062	0.810414	0.980854	5.55592e-06	0.957556	0.915374	0.00187121	0.425692	0.815998	0.996625	0.287763	0.967523	0.947277	0.102601	0.947659	0.888199	0.933362	0.913987	0.885895	0.578132	0.96835	0.811941	0.660577	0.00667081		0.977499	0.965368		0.962436	0.948943	0.950949	0.964806	0.963376	0.945925	0.947108	0.969644	0.979111	0.967432	0.92211	0.970004	0.262813	0.919876	0.927464	0.966078	0.926029	0.915293	0.909847	0.981284	0.953893	0.971359	0.721802	0.770798	0.967862	0.946804	0.977244	0.989566	4.51989e-37	0.884357	0.731208	0.962901	0.864246	0.966829	0.94292	0.945625	0.928921	0.307061	0.939673	0.946878	0.970236	0.933358	0.962664	0.945925	0.959766	0.86108	0.965539	0.892797	0.897589		0.939747	0.924888	0.964483	0.964812	0.968752	0.647148			0.965011	0.934923	0.109299	0.952659	0.911999	0.949646	0.95218				0.965677	0.835396	0.923282	0.916026	0.982848	0.972221	0.89807	0.939267	0.941715	0.958364	0.950257	0.94507	0.930528	0.948268	0.945185	0.975	0.510127	0.955166	0.968262	0.564456	0.703145	0.90559	0.620074	0.935576	0.921955	0.924565	0.958513	0.754432	0.342522	0.961788	6.22815e-31		0.939494	0.942335	0.867964	0.803175	0.931117		0.956208	0.965357	0.965504		0.944795	0.96835		0.948008	0.938983	0.656002	0.974752
RSV_family425	RSV_family425	-9.92102e-05	-8.96277e-05		-9.53378e-05	-0.0002224	-6.10213e-05	-0.000191573	-7.92315e-05	-6.91329e-05	-6.91329e-05	-0.000105139	-0.000222412	-0.000163865	-0.000250653	-0.000188394	-0.000151191	-0.000187815	-0.000148743	-0.000173693	-0.000231961			-0.000297525	-0.000140693	-0.00021369	-0.000337389	-0.000179556	-6.97488e-05	-0.0081102	-0.000168901	-0.000405683	-0.0018096	-0.000259321	-0.000242901	-0.000187664	-0.000230136	-8.70205e-05	-0.000113645	-0.000185389	-0.000184861	-0.000214134	-0.000168999	-9.08339e-05	-0.000174252	-8.40915e-05	-0.000147393	-0.000142183	-0.000110736	-0.000291984	-0.000133327	-6.9429e-05	-0.000217828	-0.000112725	-0.000151589	-0.000270781	-0.000318321	-0.0124352	-0.000397154	-0.000182083	-0.000168356	-0.000158083	-0.000183376	-0.000477155	-0.000179168	-0.000182005	-0.000352595	-8.42107e-05	-0.000341982	-0.00016683	-0.000179424	-8.89455e-05	-0.000163359	-5.68674e-05	-0.000167157	-0.00352796	-0.00016142	-0.000159372	-7.61751e-05	-6.46129e-05	-0.000238896		-0.000331611	-0.000189417	-0.00015847	-0.000197613	-0.000176139	-0.00031857		-0.000211013	-7.04639e-05	-0.000220548	-0.000161093	-7.57149e-05	-0.000264224	-8.63692e-05	-0.000112323	-0.000156542	-0.000241271	-5.79107e-05		-7.18239e-05	-0.000140283	-0.000556772	0.0112162	-0.000119022	-0.00067021	-0.000146099				0.00261447	-0.000169322	0.00846326	-0.0101822	-0.000600204	-0.000203291	-6.43704e-05		-0.000177321	-0.000178409	-0.000278952	-0.00024605	-0.000121806	-0.000154796	-0.000143306	-0.000110576	-0.000268805	0.00137458	-0.000237286	-0.000206754	0.00506994	-8.04852e-05	-0.000364843	-0.000234475	-0.000186599	-0.000207936	-0.000145984	-0.000266543	-0.000195571	-0.00249519	-0.000284852	-0.000154298	-0.000145822		-0.000995719	-0.000136119	-0.000138064	-0.000255786	-0.000165148	-0.000373775	-0.00028781	-9.37978e-05	-7.1562e-05	-0.000144583	-9.81371e-05	-0.000239028	-9.92997e-05		-9.24881e-05	-7.63271e-05	-8.78883e-05	-5.57834e-05	-0.000139221	-0.000145562		-8.83484e-05	-0.000271162	-9.79652e-05		-0.000173273	-6.91329e-05	-0.000239063	-0.000122357	-0.000215676	-8.86996e-05	-0.000323007	-4.30412e-05		-0.000704629	-0.000132034	-0.000211889	-0.000144827	-0.000223685	-0.000136051	-8.76737e-05	-0.000263361	-0.000655458	-7.16341e-05	-0.000183091	-0.000217715	-0.000156253	-0.000165391	-0.000408528		-0.000111587	0.0169135	-8.02569e-05	-0.000294312	-0.000149361	-0.000178426	-0.000245547	-0.000264643	0.0155884	-0.000202704	-0.000590189	-0.000450425	0.00554977	-0.000240417	0.000584314	-0.000275653	0.00131124	-0.000407494	-0.000251688	-0.0019082	-0.000468926	-0.000321348	-9.63669e-05	0.0153261	-0.000182957	-5.9165e-05	0.00117725	-0.000271478	0.016433	0.0130885	0.00656975	-0.00160182	-0.000154539	0.003012	-7.92315e-05	-0.00200528	-0.000259325	0.00847084	0.0065577	0.000295539	-0.000660476	-0.000106931	-0.0001816	-0.000280587	-7.1562e-05	-0.000114006	-0.000518564	-0.000903331	0.00301809	-7.79564e-05	-0.0120202	-0.00135471	-0.000164796	-0.00324577	-0.00166853	-0.000230311	-8.09267e-05	-0.000251462	-0.000131999	-9.55648e-05	-0.000308571	-9.12887e-05	-8.9857e-05	-0.000191171	-0.000188062		-0.000142183		0.0159274		-9.02732e-05		-9.40292e-05	-0.000200142	-9.26291e-05	-9.6315e-05	-0.000151191		-0.000150614	-0.000128232	-7.39316e-05	-0.000372998	-0.000248167	-8.54271e-05	-0.000203987	-0.000126996	-0.000195373	0.012389			-0.000217404	-0.000141842	-0.0001649	-0.000211598	-0.000324269	-0.00031518		-0.000187678	-0.000324245	-0.000147394	-0.000114512	-0.000160391	-0.000336294	-0.000302579	-0.000169674	-0.000440522	-0.000293476	-0.000317623	-0.000170229	-0.000224542	-0.000290498	-0.000295763	-9.89254e-05	-0.00039144	-0.000439547	-9.26985e-05	-8.93754e-05	-9.53099e-05	-0.000100334	-0.000117831	-0.000340341	-0.00026817	-0.000173811		-0.000317827	-0.000142433	-0.000197693	-0.00166474	-0.000160411	-0.000247862	-0.000531146	-0.000118609	-8.36656e-05	-0.000213144	-0.000204632	-7.94326e-05		-0.000197849	-0.000307301	-0.00028507	-9.30006e-05	-0.000207778	-0.000478664	-0.000159984	-0.000528166	-0.000962439	-5.37955e-05	-0.00133816	-0.00158375	-0.000913813	-0.000491651	-0.000285725	-0.000738979	-0.000126371	-0.00566676	-9.12717e-05	-0.000148235	-0.000551596	-0.00014716	-0.000315146	-0.00018744	-0.000254225	-0.000321683	0.00350796	-8.89455e-05	-0.000580181	0.0278022	0.000627618		-6.32252e-05	-9.73314e-05		-0.000105577	-0.000143546	-0.000137898	-9.89098e-05	-0.000102933	-0.000152043	-0.000148711	-8.53068e-05	-5.86939e-05	-9.15269e-05	-0.000219185	-8.42939e-05	-0.000141662	-0.000225491	-0.000204074	-9.53334e-05	-0.000208124	-0.000238436	-0.000253831	-5.25891e-05	-0.000129613	-8.04852e-05	-0.00147735	-0.00110389	-9.03164e-05	-0.000149568	-6.39434e-05	-0.000393164	-7.57679e-05	-0.000326049	-0.000189814	-0.000104269	-0.000383264	-9.32229e-05	-0.000215219	-0.000152888	-0.000209723	-4.69711e-05	-0.000178934	-0.000149359	-8.36431e-05	-0.00019179	-0.000104934	-0.000152043	-0.000113087	-0.000206622	-9.68506e-05	-0.000310171	-0.000288523		-0.000169445	-0.000327016	-9.98192e-05	-9.88944e-05	-8.78155e-05	-0.000199742		-0.00047079	1	-0.00018304	0.000105559	0.000145506	-0.000247747	-0.000359576	-0.000134434				-9.64627e-05	-0.000667167	-0.00039111	-0.000236367	-4.81933e-05	-7.80612e-05	-0.000457893	-0.000170796	-0.0001639	0.000283143	-0.000139845	-0.000154449	-0.000195432	-0.000145446	-0.000154127	-0.00125448	-0.00192844	-0.000126029	-8.91937e-05	0.00580501	0.00213809	-0.000265872	0.0380807	-0.000181199	-0.000219621	-0.000212255	-0.000116611	0.00273541	0.00482392	-0.0001074	0.022562		-0.000170158	-0.000162154	-0.00037267	-0.000593796	-0.000382575		-0.000123097	-9.73612e-05	-0.000145556		-0.000155224	-8.89455e-05		-0.000196207	-0.000171597	-0.000314767	-7.0948e-05	0.992625	0.993337		0.992912	0.983467	0.995464	0.985759	0.99411	0.994861	0.994861	0.992184	0.983467	0.987818	0.981368	0.985995	0.98876	0.986038	0.988942	0.987088	0.982757			0.977884	0.989541	0.984115	0.974922	0.986652	0.994815	0.449843	0.987444	0.969848	0.866104	0.980723	0.981944	0.986049	0.982892	0.993531	0.991551	0.986218	0.986258	0.984082	0.987437	0.993247	0.987046	0.993748	0.989043	0.98943	0.991768	0.978296	0.990088	0.994839	0.983807	0.99162	0.988731	0.979872	0.976339	0.246582	0.970481	0.986464	0.987485	0.988248	0.986368	0.964539	0.986681	0.98647	0.973792	0.99374	0.97458	0.987598	0.986662	0.993388	0.987856	0.995772	0.987574	0.742369	0.988	0.988152	0.994337	0.995197	0.982241		0.975351	0.985919	0.988219	0.98531	0.986906	0.97632		0.984314	0.994762	0.983605	0.988024	0.994371	0.980359	0.993579	0.99165	0.988363	0.982065	0.995695		0.99466	0.989571	0.958627	0.295979	0.991152	0.950207	0.989139				0.807538	0.987413	0.430361	0.342749	0.955403	0.984888	0.995215		0.986818	0.986737	0.979264	0.98171	0.990945	0.988492	0.989347	0.99178	0.980018	0.898089	0.982361	0.98463	0.636646	0.994017	0.972882	0.98257	0.986128	0.984542	0.989147	0.980187	0.985462	0.816159	0.978826	0.988529	0.98916		0.926082	0.989881	0.989736	0.980986	0.987723	0.972218	0.978606	0.993027	0.99468	0.989252	0.992704	0.982232	0.992618		0.993124	0.994326	0.993466	0.995853	0.98965	0.989179		0.993432	0.979843	0.992717		0.987119	0.994861	0.982229	0.990904	0.983967	0.993406	0.97599	0.9968		0.947654	0.990184	0.984249	0.989234	0.983372	0.989886	0.993482	0.980423	0.951302	0.994675	0.986389	0.983816	0.988384	0.987705	0.969636		0.991704	0.11502	0.994034	0.978123	0.988897	0.986736	0.981747	0.980328	0.146354	0.984931	0.956146	0.966524	0.605086	0.982128	0.956582	0.97951	0.902761	0.969713	0.981291	0.858883	0.96515	0.976114	0.992836	0.153267	0.986399	0.995602	0.912655	0.97982	0.125709	0.222628	0.540445	0.881357	0.988512	0.778984	0.99411	0.851785	0.980723	0.429948	0.541188	0.978032	0.95093	0.992051	0.9865	0.979143	0.99468	0.991525	0.961464	0.932923	0.77855	0.994205	0.262705	0.899554	0.987749	0.762329	0.876455	0.982879	0.993984	0.981307	0.990187	0.992896	0.977063	0.993213	0.99332	0.985789	0.98602		0.98943		0.137777		0.993289		0.99301	0.985122	0.993114	0.99284	0.98876		0.988803	0.990467	0.994504	0.972276	0.981552	0.993649	0.984836	0.990559	0.985476	0.248341			0.983839	0.989455	0.987741	0.98427	0.975897	0.976572		0.986048	0.975898	0.989043	0.991487	0.988077	0.975003	0.977508	0.987386	0.96726	0.978185	0.976391	0.987345	0.983308	0.978406	0.978015	0.992646	0.970906	0.967332	0.993109	0.993356	0.992915	0.992541	0.99124	0.974702	0.980066	0.987079		0.976375	0.989411	0.985304	0.876734	0.988075	0.981575	0.960529	0.991182	0.99378	0.984155	0.984788	0.994095		0.985292	0.977158	0.97881	0.993086	0.984554	0.964427	0.988107	0.960751	0.928546	0.996001	0.900775	0.882686	0.932147	0.963462	0.978761	0.945106	0.990605	0.597498	0.993215	0.98898	0.959011	0.98906	0.976575	0.986066	0.981102	0.976089	0.743779	0.993388	0.956889	0.00957092	0.953368		0.9953	0.992764		0.992151	0.989329	0.989749	0.992647	0.992348	0.988697	0.988945	0.993658	0.995637	0.993196	0.983706	0.993733	0.989469	0.983238	0.98483	0.992913	0.984528	0.982276	0.981131	0.99609	0.990365	0.994017	0.890516	0.918079	0.993286	0.988881	0.995246	0.970778	0.994367	0.975764	0.985889	0.992249	0.971513	0.99307	0.984001	0.988634	0.98441	0.996508	0.986698	0.988897	0.993782	0.985743	0.992199	0.988697	0.991593	0.98464	0.9928	0.976944	0.978553		0.987404	0.975693	0.992579	0.992648	0.993472	0.985152		0.965011		0.986393	0.992153	0.989183	0.981584	0.973273	0.990006				0.992829	0.950433	0.97093	0.982429	0.996417	0.994197	0.965969	0.987303	0.987816	0.978953	0.989604	0.988518	0.985472	0.989188	0.988542	0.906951	0.857403	0.990631	0.993369	0.588588	0.842094	0.980236	0.000386052	0.98653	0.983674	0.984221	0.991331	0.798822	0.653093	0.992016	0.0355118		0.987351	0.987946	0.9723	0.955878	0.971564		0.990849	0.992762	0.989179		0.988461	0.993388		0.985414	0.987244	0.976603	0.994726
RSV_family426	RSV_family426	-0.000184672	-0.000166835		-0.000177464	-0.000413981	-0.000113587	-0.000223883	-0.000147483	-0.000128686	-0.000128686	0.000305901	-0.000414002	-0.000305023	-0.000466571	-0.000350681	-0.00028143	-0.000349604	-0.000276873	-0.000323317	-0.000431778			-0.000553821	-0.000261889	-0.000397768	-0.000628024	-0.000334229	-0.000129832	0.0141555	-0.000314397	0.00129872	0.00884945	-0.000482706	-4.3492e-05	-0.000349321	-0.000428381	-0.000161982	-0.000211542	-0.000345088	-0.000344104	-0.000398594	-0.000314578	-0.00016908	-0.000324357	-0.00015653	-0.000274362	-0.000264663	-0.000206127	-0.000543506	-0.000248178	-0.000129237	-0.00040547	-0.000209828	-0.000282172	-0.000504038	-0.000535549	0.00545986	-0.000739272	-0.000338933	-0.000313382	-0.00029426	-0.00031963	-0.000888189	-0.000333508	-0.000338789	-0.00065633	-0.00180727	-0.000636574	-0.000310541	-0.000333984	-0.000165565	-0.00030408	-0.000105854	-0.00031115	0.0021804	-0.000300471	-0.000296659	-0.000141794	-0.000120272	-0.000444687		-0.000617269	-0.000352585	0.00411089	-0.000367842	-0.000327868	-0.000592995		-0.000392785	-0.000131163	-0.000410534	-0.000299863	-0.000140938	-0.000456975	-0.00016077	-0.000209081	-0.000291391	-0.000449108	-0.000107796		-0.000133695	0.00288082	-0.00103639	-0.00373141	-0.000221551	0.235207	-0.000271952				0.00408116	-0.000315179	-0.00279014	-0.015124	-0.000979002	-0.000378411	-0.000119821		-0.00033007	-0.000332095	-0.000519249	-0.000458004	0.000444426	-0.00028814	-0.000266753	-0.000205829	-0.00050036	-0.000448933	-0.000441691	-0.000384857	0.000424606	-0.000149817	-0.000647489	-0.000436457	-0.000347341	-0.000387056	-0.000271739	-0.00049615	-0.00036404	-0.000539805	-0.00053023	-0.000287214	-0.000271436		-0.00562964	-0.000253375	-0.000256995	-0.000476127	-0.00030741	-0.000695754	-0.000535737	-0.000174597	-0.000133207	-0.000269131	-0.000182675	-0.000444932	-0.000184839		-0.00017216	-0.000142077	-0.000163597	-0.000103837	-0.00025915	-0.000270952		-0.000164454	-0.000504748	-0.000182355		-0.000322535	-0.000128686	-0.000444997	-0.000227757	-0.000401464	-0.000165108	-0.000601253	-8.01179e-05		-0.00111598	-0.000245772	-0.000394416	-0.000269584	-0.000271352	-0.000253248	-0.000163198	0.000897875	-0.00122008	-0.000133341	-0.000340811	-0.000305727	-0.000290854	-0.000307863	0.0642012		-0.000207711	-0.000781869	-0.000149392	-0.000397689	-0.000278024	-0.000332126	-0.000457066	-0.000492614	-0.0130435	-0.000377317	-0.00109578	-0.000838432	-0.0003218	-0.000447517	0.00125604	-0.000513107	-0.00535047	0.00586057	-0.000465896	0.00131281	-0.00087287	-0.000598165	-0.00017938	0.00794411	-0.00034056	-0.000110131	-0.000847528	-0.000210532	0.000279338	-0.00405143	-0.00338081	-0.0010243	-0.000287662	0.0104575	-0.000147483	-0.00718367	-0.000198976	-0.00182042	-0.00241442	0.0032991	-0.00122943	-0.000199043	-0.000322351	-0.000522292	-0.000133207	-0.000212214	-0.00571648	-0.00168148	-0.00112422	-0.00014511	0.00462485	-0.00306958	-0.000306756	-0.000995106	-0.00310583	-0.000361826	-0.000150639	-0.000468078	-0.000245707	-0.000177887	0.00125673	-0.000169927	-0.000167262	-0.000355851	0.00273259		-0.000264663		0.000120489		-0.000168037		-0.000175028	-0.000372549	-0.000172422	-0.000179283	-0.00028143		-0.000280357	-0.000238694	-0.000137618	-0.000659358	-0.000461945	-0.000159016	-0.000379706	-0.000236394	-0.000363672	0.307068			-0.000404682	-0.000264028	0.0242032	-0.000393873	-0.000603601	-0.000586685		-0.000349348	-0.000580481	-0.000274363	-0.000213156	-0.000298555	-0.000625985	-0.000510436	-0.000315836	0.108216	-0.000546283	-0.000591231	-0.000217831	-0.000417969	-0.00054074	-0.000491566	-0.000184142	0.000626995	-0.000818183	-0.000172551	0.00253566	-0.000177412	-0.000186764	-0.000219333	-0.000633519	-0.000483506	-0.000323536		0.0196176	-0.000265128	-0.00036799	-0.00109983	-0.000298592	7.46505e-05	-0.00058629	-0.000220782	-0.000155737	-0.000396751	-0.000380906	-0.000147858		-0.000368281	-0.000572018	-0.000530636	-0.000173114	-0.000386763	-0.000650312	-0.000297798	0.00701996	0.0161761	-0.000100136	0.0192249	-0.00270012	-0.00157259	-0.000915171	-0.000531855	-0.00137555	8.07658e-06	-0.00672987	-0.000169895	-0.000275928	0.0196699	-0.000273927	-0.00058662	-0.000348905	-0.000473221	-0.000598788	-0.00393766	-0.000165565	-0.00107996	-0.00188988	0.000442057		-0.000117689	-0.000181175		-0.000196523	-0.000267199	-0.000256687	-0.000184113	-0.000191603	-0.000283016	-0.000276814	-0.000158792	-0.000109254	-0.00017037	-0.000407996	-0.000156907	0.000452217	-0.000419734	-0.000379869	-0.000177456	-0.000387408	-0.00044383	-0.000472486	-9.78905e-05	-0.000241264	-0.000149817	-0.00969755	0.00135587	-0.000168117	-0.000278409	-0.000119026	0.00534783	-0.000141036	0.0194743	-0.000353324	-0.000194088	-0.000713417	-0.000173527	-0.000400614	-0.00028459	-0.000390384	0.00857339	-0.000333071	-0.00027802	-0.000155695	-0.000357003	-0.000195327	-0.000283016	-0.000210503	0.0129613	-0.00018028	-0.00057736	-0.000537064		-0.000315409	0.00236206	-0.000185806	-0.000184084	-0.000163462	-0.000371805		-0.00087634	-0.00018304	1	-0.0158923	0.00229296	-0.000461162	-0.000484358	-0.000250238				-0.000179558	-0.00124188	0.0345944	-0.000439978	-8.97081e-05	-0.000145305	-0.000828409	-0.000317924	-0.000305088	0.00360698	-0.00026031	-0.000287495	-0.000363781	-0.000270736	-0.000286896	-0.00602294	-0.00677516	-0.000234593	-0.000166027	5.37179e-05	0.00551801	-0.000494901	-0.00240509	-0.000337288	-0.000408807	-4.86308e-05	-0.000217063	-0.00412222	-0.00516499	-0.000199918	-0.00257678		-0.000316737	-0.000279085	-0.000693698	0.000675432	0.0791796		-0.000229135	-0.000173467	-0.000270941		0.0243452	-0.000165565		-0.000365225	-0.000319415	0.0038323	-0.000132064	0.986272	0.987598		0.986807	0.969231	0.991556	0.983357	0.989036	0.990433	0.990433	0.977262	0.96923	0.977327	0.965325	0.973934	0.97908	0.974014	0.979419	0.975967	0.967909			0.958846	0.980532	0.970436	0.953338	0.975157	0.990348	0.187169	0.97663	0.903685	0.409621	0.964126	0.996767	0.974035	0.968162	0.987958	0.984274	0.97435	0.974423	0.970374	0.976617	0.987431	0.97589	0.988364	0.979605	0.980326	0.984677	0.959612	0.981551	0.990392	0.969864	0.984402	0.979025	0.962542	0.960202	0.610946	0.945084	0.974807	0.976706	0.978127	0.976241	0.934045	0.97521	0.974818	0.951237	0.866275	0.952703	0.976917	0.975175	0.987692	0.977397	0.992131	0.976872	0.839011	0.977665	0.977948	0.989459	0.991059	0.96695		0.954136	0.973793	0.701696	0.972659	0.975629	0.955938		0.970806	0.990249	0.969487	0.97771	0.989523	0.966038	0.988048	0.984457	0.97834	0.966622	0.991986		0.990061	0.788376	0.923072	0.728085	0.98353	1.84675e-109	0.979785				0.703751	0.976572	0.794887	0.158762	0.927319	0.971874	0.991092		0.975466	0.975315	0.961413	0.965961	0.96697	0.978581	0.980171	0.984699	0.962815	0.966635	0.967173	0.971395	0.968442	0.988863	0.951893	0.967562	0.974182	0.971231	0.9798	0.963128	0.972942	0.959886	0.960597	0.97865	0.979823		0.5999	0.981165	0.980896	0.964615	0.977149	0.948312	0.960188	0.987021	0.990097	0.979994	0.98642	0.966932	0.986259		0.987202	0.989438	0.987838	0.992281	0.980736	0.979859		0.987775	0.96249	0.986444		0.976026	0.990433	0.966927	0.983069	0.970161	0.987726	0.955325	0.994044		0.917185	0.98173	0.970685	0.979961	0.979829	0.981175	0.987868	0.933327	0.909491	0.990087	0.974668	0.977275	0.97838	0.977116	2.12307e-09		0.984559	0.941925	0.988894	0.970442	0.979333	0.975313	0.966031	0.963391	0.224224	0.971955	0.918678	0.937732	0.97608	0.96674	0.906836	0.961869	0.61811	0.585024	0.965375	0.902645	0.93518	0.955554	0.986665	0.459178	0.974686	0.991813	0.937058	0.984349	0.979236	0.705808	0.752757	0.923967	0.978617	0.329858	0.989036	0.503276	0.985208	0.865312	0.822008	0.758545	0.908801	0.985203	0.976039	0.961187	0.990097	0.984225	0.594286	0.875504	0.916575	0.989212	0.666526	0.774872	0.977198	0.926127	0.772286	0.973106	0.988801	0.965213	0.981735	0.986776	0.906785	0.987368	0.987566	0.97355	0.799026		0.980326		0.991043		0.987508		0.986989	0.972309	0.987182	0.986672	0.97908		0.97916	0.982256	0.989769	0.951012	0.965668	0.988179	0.971778	0.982427	0.972969	5.40999e-189			0.969922	0.980373	0.0241049	0.970725	0.95515	0.956406		0.974033	0.956867	0.979605	0.984154	0.977807	0.953489	0.962067	0.976523	4.85137e-24	0.959405	0.956069	0.983807	0.968935	0.959817	0.963468	0.986311	0.953414	0.939233	0.987173	0.813232	0.986811	0.986116	0.983695	0.95293	0.964067	0.975951		0.0675436	0.980292	0.972648	0.918379	0.977805	0.99445	0.956435	0.983588	0.988423	0.970511	0.971688	0.989008		0.972626	0.957495	0.960567	0.987131	0.971253	0.951684	0.977864	0.513054	0.131734	0.992556	0.0732228	0.801363	0.883507	0.932046	0.960477	0.898017	0.9994	0.53062	0.98737	0.979489	0.0668159	0.979638	0.956411	0.974066	0.964831	0.955508	0.7137	0.987692	0.919848	0.860224	0.967146		0.991251	0.986532		0.985391	0.980138	0.980919	0.986313	0.985757	0.978962	0.979423	0.988195	0.991878	0.987335	0.969676	0.988336	0.966391	0.968804	0.971765	0.986808	0.971205	0.967014	0.964886	0.992723	0.982065	0.988863	0.366215	0.899469	0.987502	0.979305	0.991152	0.618283	0.989515	0.0695731	0.973738	0.985572	0.947002	0.9871	0.970224	0.978845	0.970984	0.424385	0.975243	0.979334	0.988426	0.973464	0.98548	0.978962	0.984352	0.227159	0.986598	0.957098	0.96009		0.976555	0.825806	0.986187	0.986315	0.987848	0.972365		0.934923	0.986393		0.138645	0.830823	0.965727	0.964004	0.981398				0.986652	0.907881	0.0012629	0.9673	0.993331	0.989198	0.938475	0.976368	0.977322	0.736811	0.98065	0.978629	0.972961	0.979875	0.978674	0.574668	0.527858	0.982561	0.987658	0.996006	0.607153	0.963221	0.822684	0.974929	0.969616	0.996385	0.983864	0.700914	0.63034	0.985138	0.81026		0.976456	0.979254	0.948465	0.94982	1.47795e-13		0.982967	0.987105	0.97986		0.023287	0.987692		0.972854	0.976257	0.721036	0.990182
RSV_family427	RSV_family427	-0.01161	0.00502531		0.0025173	0.0139698	-0.00576284	-0.0200715	0.00437247	-0.00939523	-0.00939523	-0.0104154	-0.0289239	-0.0104811	-0.027773	-0.00452942	-0.0083514	-0.0202465	-0.00833751	0.00731937	-0.0212035			-0.0353703	0.00246048	-0.027043	-0.0334901	-0.0219833	-0.0094034	-0.213592	-0.00737561	-0.225471	-0.0405951	-0.00925232	-0.0288209	-0.0157667	-0.025301	-0.00802483	-0.00671573	-0.0242349	-0.0244895	-0.0142751	-0.00317829	-0.0105274	-0.02281	-0.0104176	-0.0153308	-0.0180909	-0.013949	-0.00735039	-0.0149831	-0.00509461	-0.0278905	-0.0142674	-0.00159379	-0.0318996	-0.0368413	-0.121054	-0.00501849	-0.0200232	0.000512267	-0.0207647	-0.0206984	-0.0221782	-0.0165151	-0.0154457	-0.0402345	-0.0117216	-0.0373594	-0.000743573	-0.0193738	-0.0115097	-5.45907e-06	-0.00543976	-0.0176855	-0.25235	-0.0153202	-0.00356813	-0.0100645	-0.00314774	-0.0121695		-0.0382379	-0.0182813	0.00259803	-0.0159438	-0.023286	-0.0370722		-0.0257106	-0.00744079	-0.0279668	-0.0198631	-0.00752977	-0.0335102	0.00215351	0.00431788	-0.00810069	0.0131973	-0.00783203		-0.00115707	-0.0509435	-0.0092919	-0.0716395	-0.00348496	-0.0206686	-0.0197068				-0.0907161	0.0021658	0.144156	-0.120754	-0.0447261	-0.00267884	0.00663374		-0.0197321	-0.0240335	-0.0271959	-0.013065	-0.00684297	0.00271768	-0.0151862	-0.0106544	0.000837018	0.0831908	-0.0243085	-0.0216881	-0.0565783	-0.000607932	-0.0438337	-0.029949	-0.0196755	0.0103257	-0.00991384	-0.0219927	-0.0239642	-0.0546884	-0.029394	-0.00784556	-0.0116563		0.123123	0.00290973	0.00926547	-0.024278	-0.0119859	-0.0209561	-0.00677174	-0.0123974	0.00180059	-0.0194685	-0.0132158	-0.0180081	-0.00134373		-0.00987627	-0.00777396	-0.0067252	-0.00752855	-0.0186376	-0.0170145		0.00107434	-0.0327768	0.00815604		-0.0157351	-0.00939523	-0.0314369	-0.00120118	-0.0257152	-0.00903366	-0.032051	-0.00132329		-0.0760557	0.00325576	-0.00964742	0.0080737	-0.00572143	-0.0182579	-0.00353152	-0.000425615	-0.00189401	-0.00724692	-0.0014483	-0.00538874	-0.0112186	-0.00541015	-0.0154981		0.00959154	-0.0095055	-0.00957747	-0.00524498	-0.0189661	-0.014641	-0.0297002	-0.0298566	0.189992	-0.000506889	-0.0310738	-0.0189915	-0.0104815	-0.0238001	-0.0454788	0.0102073	0.0965709	0.113541	-0.0310315	-0.188998	-0.0211156	-0.00234122	-0.00247576	-0.158826	-0.0218791	0.0154111	-0.0272065	-0.0166117	-0.0822664	-0.0607516	-0.0950456	-0.0665171	0.000133669	-0.128893	0.00437247	-0.0926875	-0.0233698	0.00472464	-0.00393503	-0.0575783	-0.0223319	0.00999082	-0.0216756	0.000803517	0.00180059	-0.00571476	-0.100533	-0.0229334	-0.0296369	-0.00929769	-0.291298	0.0156049	0.0055133	-0.0864438	0.0383767	-0.024093	-0.00331163	-0.0302057	-0.0178135	-0.0102802	0.0578533	-0.00543052	-0.00789004	-0.0150201	-0.018506		-0.0180909		-0.0403978		-0.0117262		-0.00382916	-0.023582	-0.0122554	-0.0103236	-0.0083514		-0.0197871	-0.0141131	-0.00562357	-0.0427969	-0.0288816	0.00184075	-0.0241157	-0.0167577	-0.0141196	-0.0368336			-0.0107151	-0.00267574	0.0369726	-0.0194227	-0.0211468	-0.0259431		-0.0114932	-0.0391883	-0.0192675	-0.0135067	-0.0212893	-0.0163456	-0.0314715	-0.0142324	-0.0330196	-0.0299649	-0.0343596	-0.0192157	-0.0217668	-0.0320949	-0.0317873	-0.00708178	0.00619401	-0.0112579	-0.0117578	0.00391801	0.00710815	-0.00931324	-0.00844676	-0.0246838	-0.0303024	-0.020099		0.0212914	-0.0114718	-0.0170349	-0.104285	0.0404103	0.00723	-0.0204544	-0.00571114	-0.00517498	0.0151413	-0.0222576	0.0018356		-0.021807	-0.0364852	-0.0256599	-0.0121829	-0.0237716	-0.0484704	0.00906088	-0.0252631	0.00906353	0.0028496	-0.0347947	0.00123956	-0.0380655	-0.00362205	-0.0291212	0.00471741	-0.00457544	0.357622	-0.00520782	-0.00111482	-0.0140538	-0.0193471	-0.00018284	-0.0105881	-0.0330817	-0.0244009	-0.084237	-0.0115097	-0.0210345	-0.0141884	-0.0376167		0.00153227	-0.00411494		-0.000555201	-0.0181708	-0.0184786	-0.00853819	-0.0025865	-0.0145145	-0.018562	-0.00328302	-0.00568879	-0.00857209	-0.00544215	-0.00964571	-0.014189	-0.026656	-0.0223939	-0.00886065	-0.0261502	-0.00809979	-0.0225406	0.00517136	-0.000259811	-0.000607932	-0.107055	-0.0304533	0.00330328	0.000737935	-0.00770048	-0.00802275	6.98964e-05	0.0101697	-0.0132964	0.00967012	0.00294659	0.00331378	0.0304335	-0.0195875	-0.0199075	0.102468	-0.0238567	-0.0180641	-0.00357925	0.01634	-0.0138821	-0.0145145	0.0107046	-0.0468453	3.08566e-05	-0.0245761	-0.0301105		-0.0142083	-0.0221705	-0.0113763	-0.00534047	0.0100352	-0.0125585		-0.0171853	0.000105559	-0.0158923	1	-0.0266887	-0.0131541	-0.0274924	-0.00274271				-0.00756089	0.0185419	-0.00378435	-0.0296704	0.00262845	-0.00331398	-0.0292867	-0.0170749	-0.00654887	-0.036523	0.0110105	-0.0175325	-0.00454656	-0.0197778	-0.013105	-0.07622	-0.0259935	0.00520926	-0.0117998	-0.115984	-0.120697	-0.0189435	-0.0345955	-0.0155372	-0.00435691	0.0145376	-0.0148118	0.00430933	-0.102278	0.00514503	-0.0612141		-0.000333958	-0.0211483	0.00651105	-0.0165288	0.00850401		-0.0131187	-0.012613	-0.00804463		0.0372831	-0.0115097		-0.0106108	0.0223684	-0.0439675	-0.00944833	0.279345	0.639618		0.814559	0.19302	0.591299	0.0614365	0.68371	0.381348	0.381348	0.331811	0.00702764	0.328768	0.00964691	0.673004	0.43648	0.0592077	0.437243	0.495246	0.0481719			0.000978488	0.818671	0.0117294	0.00180055	0.0405076	0.380934	3.70965e-90	0.491939	1.63917e-100	0.000154335	0.388633	0.00723269	0.141793	0.0183841	0.454628	0.531484	0.0239203	0.0224809	0.18347	0.767126	0.326637	0.0335378	0.331708	0.153142	0.0918435	0.193685	0.49342	0.162678	0.635007	0.0093444	0.183706	0.881947	0.00294915	0.000595092	1.03504e-29	0.640072	0.0620641	0.961931	0.0529968	0.0537594	0.0387622	0.12383	0.150085	0.000176588	0.274749	0.000497383	0.944765	0.0710254	0.28352	0.999594	0.61226	0.0993598	3.03453e-126	0.153426	0.739542	0.34836	0.769301	0.256823		0.000365098	0.0884758	0.808725	0.137371	0.0300098	0.000549523		0.0165765	0.48812	0.00915242	0.064181	0.482933	0.00178909	0.84097	0.687449	0.450375	0.218806	0.465539		0.914147	2.03691e-06	0.386607	2.33201e-11	0.7454	0.0541054	0.0663053				2.4561e-17	0.840075	1.51647e-41	1.42838e-29	3.05372e-05	0.802897	0.536508		0.0659582	0.0251146	0.0112628	0.22346	0.523735	0.800099	0.157055	0.320832	0.937837	8.18217e-15	0.0234962	0.0432779	1.32114e-07	0.954829	4.38593e-05	0.00525276	0.0667387	0.335989	0.355622	0.040422	0.0255372	3.40756e-07	0.00615578	0.464768	0.27743		1.0984e-30	0.786304	0.387959	0.0236713	0.26407	0.0508446	0.528066	0.248023	0.866765	0.0696557	0.218163	0.0933414	0.900364		0.357447	0.468853	0.530905	0.483004	0.0824407	0.112867		0.920264	0.00225223	0.447285		0.142594	0.381348	0.00339132	0.910887	0.0165569	0.399942	0.00281634	0.901872		1.27738e-12	0.76162	0.368698	0.451885	0.593967	0.0888839	0.742119	0.968367	0.859922	0.499525	0.892656	0.615599	0.295874	0.614197	0.148707		0.371478	0.375784	0.37218	0.625053	0.0771746	0.172491	0.00564159	0.00539432	2.1948e-71	0.962331	0.00377963	0.0767791	0.328748	0.026563	2.23856e-05	0.341562	1.89746e-19	2.57873e-26	0.00382742	1.20213e-70	0.0491074	0.827318	0.817565	3.65085e-50	0.0414676	0.150999	0.0112313	0.121647	1.61393e-14	1.46396e-08	6.93488e-19	5.48461e-10	0.990063	1.72091e-33	0.68371	4.93962e-18	0.0294234	0.659779	0.713883	7.90496e-08	0.0374318	0.351898	0.0433992	0.94032	0.866765	0.594397	5.94719e-21	0.0325903	0.00574466	0.386311	1.97764e-169	0.145927	0.60746	7.06011e-16	0.000347498	0.0247564	0.757656	0.00487698	0.0969345	0.338122	6.85322e-08	0.612864	0.46224	0.161642	0.0846295		0.0918435		0.00016616		0.274561		0.721255	0.0279811	0.253482	0.336088	0.43648		0.0652074	0.188492	0.600294	6.6239e-05	0.00711126	0.863822	0.024621	0.118405	0.18829	0.000596672			0.318085	0.80312	0.000568764	0.0703158	0.0487737	0.0156214		0.284211	0.000259442	0.0725883	0.208196	0.0472732	0.127735	0.00335623	0.184786	0.00208799	0.00522873	0.00136295	0.0733606	0.0425243	0.00277886	0.00305139	0.50935	0.563852	0.294186	0.273267	0.715067	0.507774	0.385517	0.43126	0.0214337	0.00474192	0.0610814		0.0472508	0.285106	0.112438	1.9706e-22	0.000165385	0.500527	0.0566466	0.594631	0.629678	0.158284	0.03807	0.864199		0.0421439	0.000672319	0.0167912	0.2563	0.026745	6.21724e-06	0.398524	0.0185598	0.398386	0.790616	0.00118294	0.908053	0.000388139	0.735752	0.00664904	0.660266	0.669877	2.46248e-260	0.627506	0.91727	0.190357	0.071416	0.986408	0.323856	0.00204776	0.022973	3.75859e-15	0.28352	0.0499845	0.186148	0.000454627		0.886473	0.701417		0.958743	0.0904189	0.0850906	0.42629	0.809558	0.176231	0.0836918	0.759685	0.596074	0.424455	0.612103	0.368783	0.186129	0.0129878	0.0369055	0.409029	0.0148118	0.450425	0.035687	0.629918	0.980687	0.954829	1.47023e-23	0.00453781	0.758248	0.945183	0.473066	0.454745	0.994804	0.34334	0.215367	0.367572	0.783664	0.757503	0.00456415	0.0679654	0.0635888	1.04194e-21	0.0262056	0.0923257	0.73876	0.127865	0.195831	0.176231	0.318557	1.25856e-05	0.997706	0.022009	0.00501343		0.185529	0.0388302	0.289139	0.618767	0.349761	0.241929		0.109299	0.992153	0.138645		0.0128771	0.22032	0.0104048	0.798297				0.481126	0.0840274	0.724384	0.00568996	0.80653	0.75749	0.00634564	0.111595	0.541733	0.000663713	0.304925	0.10232	0.671838	0.0653331	0.222046	1.14276e-12	0.0154207	0.627411	0.271557	2.14361e-27	1.51833e-29	0.0775289	0.00126243	0.147683	0.684775	0.175543	0.167538	0.688036	1.2391e-21	0.631662	1.13671e-08		0.975177	0.0487575	0.544069	0.12352	0.428144		0.221562	0.239891	0.453516		0.000510772	0.28352		0.322816	0.0371212	4.15601e-05	0.378662
