## Supplemental Tables 8-11 for "The mouth of America: the oral microbiome profile of the US population" (part 6 of 6)

### Sheet: Table S11_Family (continued)
RSV_family428	RSV_family428	-0.000729397	0.00163416		0.00269267	-0.0011117	0.00134746	0.00487512	0.00465375	-0.000519887	-0.000519887	0.0136012	0.0265181	0.0579695	0.00475818	0.0058521	0.0601099	0.0310532	0.00116764	-0.00123153	-0.00171357			0.0262413	0.00113229	0.0305052	0.0054168	0.00428549	-0.000522701	-0.050766	-0.000241263	-0.0166233	0.0402962	0.0216711	0.0250687	0.0270299	0.00402356	-0.000654404	-0.000854625	0.0381683	0.0303318	0.0425463	0.0246781	-0.00068308	0.00370615	0.00104574	-0.000963013	0.0089133	-0.000832749	0.00101755	-0.000635518	0.00356034	0.0168887	0.00238336	0.00597455	0.14352	0.151561	-0.0474545	0.0132917	0.00932109	0.00015828	0.455144	0.000868387	0.0165105	0.0257557	0.0258617	0.134699	0.0440616	0.134296	0.00233651	0.013815	-0.00066888	0.0246546	0.00127043	-0.000934267	-0.0369461	0.0320485	0.00480519	-0.000572845	0.00746553	0.00918676		0.0932756	0.0232442	-8.18158e-06	0.0495347	-0.00116499	0.00652543		0.005555	-0.000529896	0.00418643	0.00337187	-0.000569384	0.0238628	-0.000601271	-0.000761468	0.00617857	0.0133761	-0.000435495		-0.000540123	0.0278956	-0.000800901	-0.000844162	-0.000684477	0.0396554	-0.00109868				0.0101853	0.0336064	0.00591936	-0.0550379	0.0051053	-0.00125031	-0.000484072		-0.00127718	0.0382791	0.0184792	0.0222437	-0.00041598	-0.0011553	0.0204994	-0.000466152	0.00539974	0.108087	0.340292	0.0113318	0.114011	0.00360877	0.0657864	0.211073	-0.00122473	-0.000155354	0.0254333	0.00646631	0.100356	-0.00202005	-0.00197889	0.00617939	0.00325468		0.0183668	-0.00102363	-0.00103825	0.0589845	0.0434878	0.0197746	0.0245414	-0.000705276	-0.000320884	-0.00108728	-0.00072942	-0.00027541	-0.000454326		-0.000471053	-0.000573988	-0.000660929	0.00177134	-0.00104486	0.00503214		-0.000596061	0.0459545	-0.000736709		0.00728291	-0.000519887	0.0204527	-0.000920134	0.00310757	0.000226965	0.0929063	-0.000323674		0.0360748	0.010194	-0.000935922	-0.000423712	0.0040091	0.25475	-0.000659315	0.000492261	0.00448448	-0.000512934	0.00723679	-0.000411176	0.00953805	0.0570116	0.00236221		-0.000668363	0.00013635	-0.00060354	0.000437751	-0.00109752	-0.000282166	0.345547	0.21965	-0.0232398	0.00359728	0.00892915	0.185973	0.0157799	0.0463919	0.0976183	0.00273108	-0.00362556	-0.0259541	0.350738	0.0399773	0.00492812	0.00178918	-0.000718901	-0.0705904	0.45775	-0.000444927	0.0041195	0.00856398	0.00435157	0.00842743	-0.00832912	0.00969226	-0.00076347	-0.0255911	0.00465375	0.000538223	0.0117519	0.0144978	-0.00288175	0.0413187	-0.000508929	-0.000761996	0.453673	0.00654335	-0.000320884	0.0734793	-0.017177	0.000939379	-0.000794813	-0.000586241	-0.0613625	-0.0178788	-0.00118887	-0.0233212	0.053335	0.0147686	-0.000608577	0.00655372	-0.00099265	0.000819957	0.00107464	0.0665457	-0.000675734	0.00262243	-0.000611385		0.0089133		0.0136181		0.0563278		-0.000400093	0.453523	-0.000696581	-5.21174e-05	0.0601099		0.0314596	0.00267538	-0.000555974	0.107659	-0.00186625	-0.000367674	0.0604013	-0.000793463	-0.000662935	0.0376399			0.00436243	-0.00106667	0.00286057	0.00736083	0.0077315	0.382574		0.00258877	0.0536598	0.00107537	-0.000861146	-0.0011819	-0.00173953	0.0343131	-0.0012723	0.0574267	0.00966564	0.0301711	-4.56637e-05	0.0215861	0.0379002	0.0242679	0.00314661	0.039354	0.0026795	0.000507412	8.98763e-05	-0.000441361	-0.00067431	0.0300957	0.00954517	0.031945	0.186891		0.0357971	-0.000351031	-0.00105672	0.0296123	2.4558e-05	0.00989405	0.00613195	-0.000875246	0.00017387	-0.00104122	0.00194507	-0.000364699		0.00448702	0.110953	0.000881909	-0.000699374	0.0145883	0.250235	-0.0012031	0.0314612	0.000357677	0.00563012	0.450631	0.0096427	0.141868	0.0168904	0.181907	0.0417593	-0.000399009	-0.000606715	-0.000686373	0.0250598	0.312191	-0.00110341	-0.000617458	4.6654e-05	0.0679613	0.090708	-0.00544221	-0.00066888	-0.0018614	-0.00128914	-0.00131262		-0.000469003	0.00401704		-0.000598401	0.00890234	-0.00100882	0.000498198	0.00136785	-0.00114338	0.253117	-0.000641516	0.00125609	0.00308916	0.00130052	-0.000573099	-0.000108836	0.000610158	-0.000677659	-0.000614743	0.0462601	0.0165058	0.0123017	-0.000367904	0.000609026	0.00360877	-0.0241327	0.00153463	-0.000134414	-0.0011133	0.000495355	0.00705512	0.00214576	0.00253309	0.642826	0.00113411	0.00331678	-0.000701046	0.00350407	0.0311901	0.619685	-0.0130601	0.0382822	0.00922297	-0.000629005	0.00375156	-0.000788142	-0.00114338	-0.000850428	0.103368	-0.000268276	0.0020826	0.0220077		0.00770138	0.574344	-0.000750651	-0.000743696	-0.000352139	0.0292912		0.000637164	0.000145506	0.00229296	-0.0266887	1	0.000232222	0.0249861	0.0050336				0.000148653	-0.000753023	0.0227641	0.0432153	-0.000362419	0.000495505	0.124527	0.00795821	-0.00123255	0.0642752	0.000203134	-0.00116147	-0.000828381	-0.00109377	0.0265966	-0.0153226	-0.00922109	0.000421286	0.00163552	-0.00215073	-0.00840384	0.00922254	0.00187987	0.00662991	0.0039858	0.0315389	-0.000827884	0.0114174	0.000685434	-0.000630176	-0.00259567		0.00589875	0.00172995	0.0018779	-0.00156022	0.0371422		-0.000884168	-0.000719729	-0.000507814		0.00286285	-0.00066888		0.00210216	0.00668332	0.0751004	-0.000533536	0.945816	0.87898		0.8019	0.917501	0.900089	0.649656	0.664569	0.961365	0.961365	0.205033	0.0134644	6.45089e-08	0.657517	0.585567	2.07312e-08	0.00380285	0.913365	0.908645	0.873148			0.0144675	0.915978	0.00446956	0.613761	0.689672	0.961156	2.21057e-06	0.982065	0.121388	0.000172578	0.0434419	0.0194844	0.0117702	0.707738	0.95138	0.936532	0.000374249	0.00470149	7.30786e-05	0.0214641	0.949252	0.729854	0.92238	0.928503	0.406251	0.938153	0.924466	0.952782	0.74009	0.115555	0.82426	0.577745	3.4297e-41	8.68243e-46	9.68713e-06	0.215529	0.385117	0.988233	0	0.935512	0.123935	0.0163873	0.0159502	1.90713e-36	4.00105e-05	3.0909e-36	0.82766	0.198	0.950306	0.0215885	0.905773	0.930632	0.000573995	0.00281843	0.654352	0.957433	0.486675	0.392003		3.04116e-18	0.0303067	0.999392	3.87067e-06	0.913561	0.543181		0.604745	0.960622	0.696484	0.753389	0.95769	0.0261669	0.955323	0.943438	0.564824	0.21263	0.967633		0.959863	0.00933152	0.940514	0.937307	0.949149	0.000218738	0.918464				0.342604	0.00173533	0.581265	2.86643e-07	0.634297	0.907259	0.964025		0.905275	0.000359793	0.0850804	0.0381909	0.969083	0.914277	0.0561049	0.965356	0.614879	5.49104e-24	2.39659e-234	0.291027	1.60538e-26	0.736685	8.44839e-10	4.85556e-88	0.909148	0.988451	0.0177822	0.54684	6.96308e-21	0.850706	0.853713	0.564773	0.761696		0.0869964	0.924016	0.922934	3.78404e-08	5.03757e-05	0.0653777	0.0221973	0.947606	0.976148	0.919307	0.945815	0.979528	0.966234		0.964992	0.957349	0.950896	0.868909	0.922445	0.639163		0.95571	1.83515e-05	0.945274		0.497397	0.961365	0.0566667	0.931679	0.772163	0.983128	4.12554e-18	0.975941		0.00077283	0.342189	0.930509	0.968508	0.708741	1.06064e-128	0.951016	0.963417	0.676063	0.961882	0.500125	0.96944	0.374152	1.05869e-07	0.825794		0.950344	0.989864	0.955155	0.967466	0.91855	0.979025	4.70057e-242	2.31833e-95	0.0303379	0.737493	0.405417	2.01279e-68	0.14146	1.52622e-05	7.69994e-20	0.799134	0.735506	0.0155774	8.1586e-250	0.000194267	0.646106	0.867601	0.946595	4.53509e-11	0	0.966932	0.701101	0.424894	0.685141	0.432315	0.437705	0.366476	0.94329	0.0170872	0.664569	0.960004	0.273508	0.176728	0.78831	0.000117398	0.962179	0.943399	0	0.542074	0.976148	7.09771e-12	0.109471	0.930253	0.940966	0.956439	1.04771e-08	0.095716	0.911797	0.0297625	6.59224e-07	0.16878	0.954781	0.541434	0.926309	0.939102	0.920242	5.39221e-10	0.949797	0.806964	0.954573		0.406251		0.204468		1.50058e-07		0.970263	0	0.948251	0.996125	2.07312e-08		0.00336828	0.803146	0.958686	8.27168e-24	0.861954	0.972671	1.77093e-08	0.941066	0.950747	0.000450942			0.684398	0.920831	0.789828	0.492807	0.471285	1.01703e-300		0.809394	5.63473e-07	0.920188	0.936049	0.912312	0.871243	0.00138362	0.905635	8.54944e-08	0.367794	0.0049262	0.996605	0.0442719	0.000411491	0.0237291	0.769381	0.000244251	0.802849	0.962292	0.993318	0.967197	0.949903	0.00503501	0.373795	0.00290871	4.29682e-69		0.000848563	0.973908	0.921567	0.00578512	0.998174	0.356583	0.567764	0.935004	0.987075	0.922714	0.856186	0.972893		0.67589	3.3928e-25	0.93451	0.948044	0.174041	4.21006e-124	0.910746	0.00336669	0.973414	0.599869	0	0.368932	2.79939e-40	0.115517	1.70422e-65	9.9173e-05	0.970344	0.954919	0.949008	0.0195274	1.29073e-195	0.918114	0.954122	0.996532	2.30372e-10	2.47198e-17	0.612099	0.950306	0.862309	0.904392	0.902659		0.965144	0.708191		0.955536	0.406828	0.925112	0.962976	0.898585	0.915159	5.01061e-127	0.952336	0.906832	0.773475	0.903552	0.957415	0.991909	0.954664	0.949655	0.954323	1.61362e-05	0.124043	0.251693	0.972654	0.954748	0.736685	0.0245198	0.886299	0.990008	0.917383	0.963187	0.510946	0.841535	0.813417	0	0.915844	0.757291	0.947919	0.744053	0.00365111	0	0.223636	0.000359391	0.39014	0.953265	0.726676	0.94146	0.915159	0.936843	4.58392e-22	0.980058	0.84614	0.0402862		0.473014	0	0.94424	0.944756	0.973826	0.00633759		0.952659	0.989183	0.830823	0.0128771		0.982737	0.019889	0.639065				0.988949	0.944064	0.0338959	5.61465e-05	0.973062	0.963176	2.34551e-31	0.458381	0.90857	2.03472e-09	0.984899	0.913821	0.938477	0.918827	0.0131912	0.153361	0.390236	0.968689	0.87888	0.841173	0.433605	0.390161	0.860957	0.536743	0.710357	0.00328897	0.938514	0.287397	0.949078	0.953178	0.808896		0.582581	0.871946	0.861101	0.884417	0.00053638		0.934343	0.946534	0.962262		0.789665	0.950306		0.844713	0.533467	2.42892e-12	0.960352
RSV_family429	RSV_family429	-0.000249956	-0.000225813		-0.0002402	-0.000560328	0.000874573	-0.00048266	-0.000199621	-0.000174177	-0.000174177	-0.000264893	-0.00011764	-0.000412852	-0.000631509	-0.000474651	-0.000380919	-0.000473193	-0.000374751	-0.000437613	-0.000584417			-0.000749603	-0.00035447	-0.000538384	0.0220476	-0.000452383	-0.000175729	-0.00972496	-0.00042554	-0.00242769	0.000874834	-0.000653348	-0.00052199	-0.000472811	-0.000579819	-0.000219245	-0.000286325	-0.00046708	-0.000465749	-0.000539502	-0.000425785	-0.000228852	-0.000436659	-0.000211865	-0.000371352	-0.000358224	-0.000278996	7.78484e-05	-0.000335912	-0.000174923	-0.000548808	-0.000284005	-0.000381923	-0.000619431	0.00651925	0.00268658	-0.00100061	-0.00045875	-0.000424166	-0.000398284	-0.000462009	0.161035	0.000454275	-0.000458555	-0.00088835	-0.00322047	-0.00086161	-0.000420321	-0.000338268	-0.000224095	-0.000411576	-0.000143275	-0.000421145	-0.0105691	-0.00040669	-0.000401531	-0.00019192	-0.000162789	-0.000601889		-0.000835481	-0.000477227	-0.000399259	-0.000497878	-0.000443774	0.00220066		-0.000531639	-0.000177531	-0.000555662	-0.000405868	-0.000190761	-0.000665701	-0.000217604	-0.000282993	-0.000394401	-0.000560521	-0.000145904		-0.000180957	0.00121352	-0.00140277	-0.00231301	-0.000299872	-0.00155719	-0.000368091				-0.00277125	-0.000426599	0.00832496	-0.00982434	-0.00151219	-0.000512183	-0.000162178		-0.000446754	-0.000429806	-0.000627885	0.00108746	-0.000306884	-0.000390001	-0.000361054	-0.000278592	-0.000677242	0.00829934	-0.000597834	0.085925	-0.00397085	-0.000202779	-0.000812406	-0.000590749	-0.000384386	0.0124501	-0.000367802	0.0803195	0.00688172	0.00241275	-0.000717672	-0.000388748	-0.000367392		-0.00777268	-0.000342947	-0.000347846	-0.000644443	-0.000416083	-0.000941711	-0.000725126	-0.00023632	-0.000180298	-0.000364272	0.00209657	-0.000554195	-0.000250182		-0.00023302	-0.000192303	-0.000221431	0.0204032	-0.000350762	-0.000366737		-0.00022259	-0.000683183	-0.000246819		-0.000436555	-0.000174177	-0.000602309	-0.000308272	-0.000543386	-0.000223475	-0.000813803	-0.00010844		-0.000779431	-0.000332655	-0.000533847	-0.000364884	-0.000563564	-0.000342775	-0.00022089	0.00355625	-0.0016514	-0.000180479	0.00579551	-0.000548524	0.0125768	-0.000416696	0.0012663		-0.00028114	-0.00105827	-0.000202204	-0.000741507	-0.000376308	-0.000449536	0.0265966	0.13916	-0.0158397	-0.000510703	-0.00148696	0.204379	0.0453497	-0.00029384	0.00172611	-0.000694496	0.00323302	-0.00580896	0.0216394	0.00168887	-0.00118144	-0.000809623	-0.000242793	0.00513131	-0.000460952	-0.000149064	-0.000687958	0.0349574	0.000184181	-0.00223578	-0.00399945	-0.00862368	-0.000389354	0.00599706	-0.000199621	-0.00303269	-0.000492036	0.0034319	-0.00787797	-0.00338527	-0.00158179	-0.000269407	-0.000457533	-0.000706928	-0.000180298	-0.000287234	0.0184988	-0.00227591	0.0101502	-0.000196408	0.00138504	0.00438947	-0.000415197	0.0033112	-0.00311688	-0.000580258	-0.000203891	0.000490223	-0.000332567	-0.000240772	-0.00179309	-0.000229998	-0.000226391	-0.000481648	-0.000473813		-0.000358224		0.00106774		-0.00022744		-0.000236903	-0.000504249	-0.000233375	0.00116393	-0.000380919		-0.000379466	-0.000323076	-0.000186268	0.00589444	-0.000625248	-0.00021523	-0.000513936	-0.000319961	0.000174632	-0.0017538			-0.000547741	-0.000357366	-0.000415459	0.0255506	-0.000557364	0.0190011		-0.000472847	-0.000816923	-0.000371354	-0.00028851	-0.000404098	-0.000847279	-0.000568154	-0.000427488	-0.000898035	-0.0007394	-0.000800238	-0.000348679	-0.000565725	-0.000731898	0.00428964	-0.000249238	-0.000339768	-0.00110742	-0.00023355	-0.000225178	-0.000240129	-0.000252787	-0.000296869	-0.000857476	-0.000675644	-0.000437909		-0.000564044	-0.000358854	-0.000498079	-0.000574184	-0.000404148	-0.000624479	-0.0013382	-0.000298831	-0.000210792	-0.000537008	-0.000515561	-0.000200127		-0.000498473	-0.000774233	-0.000718222	-0.000234311	-0.000523489	-0.000811773	-0.000403073	0.00368342	-0.00034931	-0.000135536	0.0096716	0.0110743	-0.00230231	-0.0012387	0.110193	-0.000975738	0.0113945	0.00727877	-0.000229955	-0.000373471	0.00569304	-0.000370764	-0.000793996	-0.000472247	-0.000620719	-0.000810467	-0.000471336	-0.000224095	-0.00146174	-0.00255797	-0.0027075		-0.000159293	0.00952417		-0.000265996	-0.000361657	-0.000347429	-0.000249199	-0.000259336	-0.000383065	-0.00037467	-0.000214927	-0.000147877	-0.000230598	-0.000552228	-0.000212375	-0.000356911	-0.000568115	-0.000514157	-0.000240189	-0.000524361	-0.000600729	-0.000639516	-0.000132496	-0.000326553	-0.000202779	0.021192	-0.0027812	-0.000227549	-0.000376829	-0.000161103	0.0126589	-0.000190894	-0.000821467	-0.000478228	-0.000262701	-0.000965619	-0.000234871	-0.000542235	-0.000385196	-0.000528389	0.00414705	-0.000450816	-0.000376304	-0.000210735	-0.000483207	-0.000264377	-0.000383065	-0.000284919	-0.00158452	-0.000244011	-0.000781463	-0.000726923		-0.00042691	-0.000768166	-0.000251491	-0.00024916	-0.000221248	-0.000503242		-0.00118614	-0.000247747	-0.000461162	-0.0131541	0.000232222	1	-0.000794519	-0.0003387				-0.000243034	-0.0016809	0.0143344	-0.000595516	-0.000121421	-0.000196672	0.00383015	-0.000430314	-0.000412939	0.0276019	-0.000352333	-0.000389128	-0.000492382	-0.000366444	-0.000388317	0.00171129	-0.00923635	-0.000317524	-0.00022472	0.0261728	-0.00638715	-0.000669854	-0.00318559	-0.000262411	-0.000553325	-0.000534768	-0.000293797	-0.0036274	-0.00268707	-0.000270591	-0.00306135		-0.000428707	0.0083122	-0.000938928	3.13454e-05	-0.000963881		-0.000173776	-0.000245298	0.000927553		-0.00039108	-0.000224095		-0.000494336	-0.000432332	-0.00116306	-0.00017875	0.981419	0.983214		0.982144	0.958363	0.935054	0.96413	0.985161	0.987052	0.987052	0.980309	0.991255	0.969315	0.953079	0.964725	0.971687	0.964833	0.972146	0.967476	0.956574			0.944318	0.973653	0.959992	0.0399246	0.966379	0.986936	0.364862	0.968373	0.821047	0.935035	0.951458	0.961209	0.964861	0.956916	0.983702	0.978716	0.965287	0.965386	0.959909	0.968354	0.982988	0.967547	0.98425	0.972398	0.973374	0.979261	0.994213	0.975032	0.986996	0.959218	0.978889	0.971613	0.953975	0.543563	0.802339	0.925719	0.965906	0.968475	0.970397	0.965664	1.54747e-51	0.966238	0.96592	0.934033	0.764127	0.936014	0.96876	0.974856	0.983341	0.96941	0.989349	0.968699	0.324723	0.969773	0.970156	0.985733	0.987898	0.955278		0.937951	0.964533	0.970325	0.963	0.967018	0.837537		0.960493	0.986803	0.958709	0.969834	0.985819	0.950542	0.983824	0.978964	0.970686	0.958348	0.989153		0.986548	0.909976	0.896011	0.829366	0.97771	0.884639	0.972641				0.796244	0.968294	0.437933	0.359981	0.887951	0.961937	0.987944		0.966797	0.968056	0.953348	0.919293	0.977189	0.971013	0.973163	0.979291	0.949685	0.439344	0.955578	1.05007e-15	0.711395	0.984926	0.939661	0.956104	0.97143	0.246016	0.972662	6.58709e-14	0.521387	0.822129	0.946686	0.971106	0.972692		0.468926	0.974509	0.974145	0.952119	0.969075	0.93008	0.946133	0.982433	0.986597	0.972924	0.845121	0.958818	0.981403		0.982678	0.985704	0.983539	0.0572681	0.973928	0.972741		0.983453	0.949245	0.981652		0.967554	0.987052	0.955246	0.977085	0.959621	0.983387	0.939558	0.991938		0.942106	0.975274	0.960329	0.972879	0.958122	0.974522	0.98358	0.740378	0.877713	0.986583	0.589198	0.959239	0.241243	0.96903	0.906078		0.979102	0.921453	0.984969	0.944918	0.97203	0.96659	0.0131914	8.29775e-39	0.139958	0.962047	0.889808	1.51155e-82	2.36186e-05	0.978158	0.872227	0.948405	0.763235	0.588334	0.0437504	0.874961	0.912346	0.939868	0.981952	0.632572	0.965742	0.988919	0.94889	0.00112145	0.986308	0.83498	0.70941	0.421673	0.971061	0.576313	0.985161	0.777506	0.963434	0.749145	0.462926	0.752441	0.88283	0.979974	0.965996	0.947483	0.986597	0.978649	0.0847497	0.832063	0.344271	0.985399	0.897317	0.682548	0.969141	0.757686	0.771499	0.956883	0.984843	0.963568	0.97528	0.982102	0.867314	0.982903	0.983171	0.964205	0.964787		0.973374		0.920752		0.983093		0.982389	0.962527	0.982652	0.91364	0.971687		0.971795	0.975985	0.986153	0.582857	0.953544	0.984	0.961807	0.976217	0.987018	0.870196			0.959297	0.973437	0.969121	0.0172631	0.958583	0.0766302		0.964859	0.939326	0.972398	0.978554	0.969965	0.937077	0.957782	0.968228	0.933316	0.945075	0.940563	0.974083	0.957962	0.945631	0.689387	0.981473	0.974745	0.917817	0.982639	0.983261	0.98215	0.981209	0.977933	0.936321	0.949804	0.967454		0.958087	0.973327	0.962985	0.957334	0.969962	0.953601	0.900772	0.977787	0.98433	0.960094	0.961687	0.985123		0.962956	0.942491	0.946645	0.982582	0.961098	0.939708	0.970042	0.731447	0.974036	0.989924	0.367499	0.302131	0.830144	0.908116	7.14912e-25	0.927561	0.288365	0.497641	0.982906	0.972241	0.5958	0.972442	0.941026	0.964903	0.95388	0.939805	0.964971	0.983341	0.891665	0.811619	0.800832		0.988158	0.374847		0.980227	0.973119	0.974176	0.981476	0.980722	0.971528	0.972152	0.984023	0.989007	0.982858	0.958964	0.984213	0.973471	0.957785	0.961791	0.982145	0.961033	0.955364	0.952485	0.99015	0.975727	0.984926	0.0482929	0.795529	0.983085	0.971991	0.988024	0.238187	0.985809	0.93899	0.964459	0.980472	0.92831	0.98254	0.959706	0.97137	0.960734	0.699199	0.966495	0.97203	0.984334	0.964089	0.980347	0.971528	0.978821	0.882629	0.981861	0.941955	0.946		0.968271	0.942941	0.981305	0.981478	0.983553	0.962601		0.911999	0.981584	0.965727	0.22032	0.982737		0.940987	0.974824				0.981934	0.875547	0.181657	0.955751	0.990973	0.98538	0.721187	0.968018	0.969309	0.0101031	0.973811	0.971078	0.963408	0.972763	0.971138	0.873315	0.389452	0.976398	0.983295	0.0147256	0.551759	0.950234	0.766606	0.980494	0.958883	0.96026	0.978161	0.735376	0.802304	0.979886	0.77546		0.968137	0.438636	0.930287	0.99767	0.928439		0.987082	0.981766	0.931129		0.970933	0.983341		0.963263	0.967868	0.913704	0.986712
RSV_family430	RSV_family430	-0.000356839	0.000193057		-0.000348622	-0.000547808	0.00510985	-0.000375445	0.000720043	0.00132956	0.00132956	0.00318289	0.00442283	0.00842293	0.00652968	0.000389176	0.00836128	0.0697915	-0.000172907	-0.000635145	-0.000780114			0.0142722	0.00321745	0.00867925	0.0289878	0.0177363	0.00132745	-0.0270679	-0.000347341	-0.00823491	0.0212197	0.00310035	0.0118544	0.00183465	0.0075288	-0.000318208	-0.000323942	0.234797	0.00384234	0.0158398	0.00315882	0.00124138	-0.000635934	0.000104888	0.00100148	0.00129892	-0.00040493	-0.000756279	0.000672034	2.1343e-05	0.106256	-0.000122997	-0.000259887	0.0173574	0.0527154	-0.0302412	0.000114281	0.0286195	-0.000615628	-0.000577038	0.00100657	0.00810245	0.046425	0.047792	0.0266088	0.0494974	0.0514537	0.000245585	0.000710735	-0.000325247	0.00408155	0.0051265	0.00466286	-0.0187066	0.0042509	0.00137114	0.00130209	0.051723	0.0176661		0.0101841	0.0400129	0.0280155	0.00699056	0.000653235	0.0166392		0.00640504	-0.00022643	0.00232002	0.00815618	-0.000276867	0.00941856	-0.000280474	-0.000410732	0.000410476	0.00207076	-0.000211762		-0.000262639	0.00626667	0.00189515	-0.00483445	0.00221754	0.0022607	-0.000534241				-0.00579562	0.0246092	-0.017231	-0.0241093	0.00466385	0.000617954	-0.000155721		-0.000648412	0.236157	0.0687968	0.0579597	-0.000314707	-0.000488694	0.00261639	0.00083492	0.000771101	0.0517587	0.000304395	0.00135194	0.00161198	0.000259807	0.122274	0.172631	-0.000652406	-0.000600882	0.120711	0.000188763	0.00161414	-0.00514371	0.00559873	0.000418888	-0.000533227		-0.00884313	-3.11565e-05	0.00114145	0.00466353	0.00937814	0.00719141	0.00835527	-0.000339601	-0.000160885	-0.000528698	-0.00035826	-0.000538976	-0.000336012		-0.000307768	-0.00026984	-0.000321381	-9.2345e-05	0.00602357	0.00468291		-0.000196186	0.00126556	-0.000345798		0.000882899	0.00132956	0.131177	0.244825	0.000621685	0.00248411	0.0331327	3.4678e-05		0.0283658	-0.00048281	-0.000774817	-0.000308185	0.00178904	0.0153055	-0.000320596	0.000290263	0.00127117	-0.000260652	-0.000259721	0.000732833	0.000726729	0.00786716	0.0034712		-0.000408041	-0.000573503	-0.000155512	4.65425e-05	-0.00053717	0.00360308	0.000587605	0.000995471	-0.0255983	0.00430275	0.00809298	0.00223627	0.00919578	0.0241577	0.0617476	0.00391056	-0.00958664	-0.0269147	0.0279424	-0.0022265	-0.000423359	-0.000832796	-0.000340462	-0.0563272	0.00902935	-0.000216349	-0.000763517	0.212734	-0.00624589	0.00539889	-0.0036147	-0.0129465	0.000188759	-0.0181921	0.000720043	-0.00604253	0.000430666	-0.0104221	-0.0123675	0.00835734	0.00129086	-0.000391013	-0.000643456	0.00177677	-0.000160885	0.00328101	-0.0186157	-0.0020052	0.000678394	-0.000285063	-0.0385128	-0.0206372	-0.000493966	-0.0167839	-0.00165313	0.0120706	0.267628	0.0305099	-0.000482682	0.00513347	-0.000343913	0.0394815	-0.00032858	-0.00010499	-0.000356866		0.00129892		0.00476306		0.000845045		0.262893	-0.000600398	-0.000338717	0.00131241	0.00836128		0.00128537	0.00371712	-0.000270346	0.0438496	-0.000907474	-0.000312381	0.0462196	-0.000413489	-0.000562501	0.048639			0.00159958	-0.000518675	0.00179015	0.097184	0.00702013	1.6715e-06		-0.000542848	0.134091	-0.000150573	-0.000418738	-0.000583206	-0.00120338	0.23877	-0.000620026	0.116539	0.0582454	0.125704	0.00118421	0.0323905	0.0296115	0.270658	0.00112636	0.00418377	-0.000728264	-0.000163661	-6.08565e-05	-0.00034852	-0.000366891	-0.000173713	0.022298	0.00279627	0.01449		0.00277596	0.0012143	-0.000719356	0.00639608	-0.000533231	0.000859446	7.15987e-05	-0.000367073	-8.3305e-05	-0.000520804	0.00310596	-0.000290461		0.024656	0.0621103	-0.000533298	-0.000340075	0.0268239	0.226058	-0.000568628	0.0214867	-0.00235449	-0.000196714	0.0991724	0.00887007	0.0861306	3.12466e-05	0.00169928	0.0233575	0.0293489	-0.0093342	-0.000333753	0.00401256	0.0392887	-0.000373804	-0.000616862	-0.000592419	0.0126277	0.0801975	-0.00491535	-0.000325247	-0.00126123	-1.79976e-05	-0.00115039		0.00125974	0.000184643		-0.000257148	0.00129492	-0.000334214	0.00778485	-0.000376396	-0.000555975	0.0157646	0.0304646	0.00516019	0.00733808	-0.000801494	-0.000147894	0.000723779	0.000804328	0.0010069	-4.31489e-05	0.233403	0.0153828	0.000719605	-0.000170777	-0.000266512	0.000259807	-0.0151084	-0.00133753	-0.00033026	-0.000546924	-0.000233822	0.0167177	-0.00027706	0.00109511	0.000264005	-0.000262955	-0.000300443	-0.000340888	0.00518656	0.00125662	-0.000464198	-0.0115181	0.235744	0.00131809	-0.000305858	0.0267075	-0.000383623	-0.000555975	-0.000413526	0.0645016	-0.000212939	-0.000554717	0.134532		0.00097307	0.00381425	0.00149683	-0.000361627	0.000115411	0.0472155		-0.000677779	-0.000359576	-0.000484358	-0.0274924	0.0249861	-0.000794519	1	0.00144816				0.000921209	-0.00222462	0.00143715	0.00174937	-0.000176228	-8.035e-05	0.0969541	0.04081	-0.000599334	0.0361537	-0.000459234	-0.000508872	-0.000709714	-0.000531851	0.0488287	-0.0127896	-0.00994697	-7.66503e-05	9.40527e-05	-0.00899028	-0.00502482	0.0501024	-0.00167763	-0.000662591	-0.000355907	0.00376393	-0.000310105	-0.000748397	-0.00724302	-0.000392731	-0.00075362		0.000653188	0.0128256	-0.00107103	-0.000784054	0.0404084		-0.000398959	-0.000322571	-0.000457066		0.00183366	-0.000325247		-0.000604414	-0.00062748	0.00220551	0.00132262	0.973477	0.985648		0.974087	0.959292	0.633995	0.972094	0.94651	0.901409	0.901409	0.766798	0.680268	0.432561	0.542918	0.971074	0.435937	7.47846e-11	0.987146	0.952809	0.942055			0.18356	0.764341	0.418688	0.00690295	0.0983917	0.901565	0.0116523	0.974182	0.442905	0.0480014	0.772677	0.269346	0.864269	0.48299	0.976347	0.975921	4.48265e-109	0.720336	0.139956	0.768511	0.907918	0.952751	0.992203	0.925655	0.90367	0.969904	0.943823	0.950072	0.998413	3.12987e-23	0.990856	0.980681	0.105793	8.8715e-07	0.00482698	0.991504	0.0076497	0.954258	0.957122	0.925279	0.450276	1.50497e-05	8.36794e-06	0.0131491	3.93615e-06	1.60772e-06	0.981744	0.947201	0.975824	0.703724	0.632891	0.663953	0.0813102	0.692048	0.898342	0.903437	1.4177e-06	0.0997303		0.342661	0.000191722	0.00903196	0.51482	0.951467	0.121032		0.550646	0.983168	0.828858	0.447278	0.979419	0.380166	0.979151	0.969473	0.969492	0.847004	0.984258		0.980477	0.559288	0.859838	0.652386	0.836308	0.833168	0.9603				0.589191	0.0218308	0.108361	0.0246589	0.663886	0.954085	0.988424		0.951825	2.35175e-110	1.38336e-10	6.48403e-08	0.976607	0.963682	0.8074	0.937992	0.942724	1.3942e-06	0.977374	0.899759	0.88061	0.980687	2.76975e-30	4.52362e-59	0.951528	0.955352	1.4962e-29	0.985968	0.880451	0.631749	0.601905	0.968867	0.960375		0.409956	0.997684	0.915301	0.663907	0.382214	0.502816	0.436267	0.974757	0.98804	0.960711	0.973371	0.959948	0.975024		0.977123	0.979942	0.976111	0.993135	0.574628	0.662597		0.985416	0.906133	0.974297		0.934437	0.901409	1.22747e-34	1.03054e-118	0.953808	0.816961	0.00201525	0.997422		0.0082053	0.964119	0.942448	0.977092	0.867611	0.153821	0.97617	0.978424	0.905718	0.980624	0.980694	0.945562	0.946014	0.46354	0.746371		0.969672	0.957385	0.988439	0.99654	0.960082	0.737085	0.956338	0.9261	0.0170556	0.688487	0.450806	0.834945	0.391538	0.0243719	8.47125e-09	0.715584	0.371722	0.0121341	0.00921336	0.835656	0.968535	0.93815	0.974693	1.50104e-07	0.400167	0.983917	0.943286	1.9637e-89	0.560591	0.614934	0.736268	0.22769	0.985968	0.0900407	0.94651	0.573424	0.967992	0.331499	0.249166	0.436153	0.904265	0.970937	0.952192	0.868511	0.98804	0.759827	0.0828012	0.851791	0.9496	0.97881	0.000331005	0.0544714	0.96329	0.117831	0.877586	0.260711	2.46704e-142	0.00446344	0.964128	0.632428	0.974437	0.000233136	0.975576	0.992195	0.973475		0.90367		0.657188		0.937242		3.12034e-137	0.955388	0.974823	0.902675	0.435937		0.90467	0.729085	0.979904	4.35789e-05	0.932616	0.97678	1.6415e-05	0.969268	0.958201	5.77128e-06			0.881522	0.961455	0.86753	1.12052e-19	0.513044	0.999876		0.959661	3.94614e-36	0.988806	0.968878	0.956664	0.910725	7.70014e-113	0.953931	1.2099e-27	5.58512e-08	6.34175e-32	0.912141	0.00253807	0.00578651	1.18196e-145	0.916417	0.696667	0.9459	0.987834	0.995476	0.974095	0.97273	0.987086	0.0377217	0.794446	0.176963		0.795905	0.909918	0.946561	0.551203	0.960375	0.936175	0.994677	0.972716	0.993807	0.961297	0.772277	0.978409		0.0215813	6.9266e-09	0.96037	0.974722	0.0124278	4.86304e-101	0.957746	0.0452588	0.826355	0.985377	1.98415e-20	0.408531	8.97495e-16	0.997677	0.874197	0.0295085	0.00623495	0.384448	0.975192	0.708501	0.000250135	0.972216	0.954166	0.95598	0.239345	7.18621e-14	0.646961	0.975824	0.906453	0.998662	0.914641		0.906562	0.986274		0.980885	0.903965	0.975158	0.468231	0.972023	0.958686	0.141847	0.00452287	0.630658	0.494145	0.94047	0.989006	0.946233	0.94026	0.925254	0.996792	9.03612e-108	0.151751	0.946543	0.987305	0.980189	0.980687	0.159192	0.900822	0.975451	0.959358	0.982618	0.119286	0.979405	0.918728	0.980375	0.980453	0.977667	0.974662	0.628912	0.906793	0.965501	0.283166	5.76799e-110	0.902256	0.977265	0.0128138	0.971487	0.958686	0.969265	1.78592e-09	0.984171	0.958779	2.32897e-36		0.927758	0.722296	0.889082	0.973121	0.99142	1.07387e-05		0.949646	0.973273	0.964004	0.0104048	0.019889	0.940987		0.892666				0.931599	0.835793	0.893477	0.870521	0.986899	0.994027	1.36575e-19	0.000142358	0.955467	0.000752473	0.96587	0.962183	0.947277	0.960477	5.30599e-06	0.233373	0.354016	0.994302	0.993008	0.402209	0.63965	2.99443e-06	0.875787	0.950773	0.973546	0.725811	0.976949	0.944407	0.499756	0.97081	0.94402		0.95147	0.232061	0.920509	0.941763	0.000165504		0.970347	0.976023	0.966031		0.864341	0.975824		0.95509	0.953378	0.837183	0.901921
RSV_family431	RSV_family431	-0.000135633	-0.000122532		-0.000130338	-0.000304048	-8.34236e-05	-0.000261903	-0.000108319	-9.45131e-05	-9.45131e-05	-0.000143738	-0.000304064	-0.000224024	-0.000342673	-0.000257557	-0.000206696	-0.000256767	-0.00020335	-0.00023746	-0.000317119			-0.000406754	-0.000192345	-0.000292141	-0.000461252	-0.000245475	-9.53551e-05	0.0042297	-0.000230909	-0.00240782	0.00386065	-0.000354523	-0.000332076	-0.000256559	-0.000314624	-0.000118968	-0.000155367	-0.00025345	-0.000252727	-0.000292748	-0.000231042	-0.000124181	-0.000238224	-0.000114963	-0.000201505	-0.000194382	-0.00015139	-0.000399178	-0.000182274	-9.49179e-05	-0.000297797	-0.000154108	-0.000207241	-0.00037019	-0.000435183	-0.0126724	-0.000542958	-0.000248929	-0.000230163	-0.000216119	-0.000250698	-0.00065233	-0.000244945	-0.000248824	-0.000482041	-0.00206072	-0.000467532	-0.000228077	-0.000245294	-0.000121599	-0.000223331	-7.77448e-05	-0.000228524	-0.0106716	-0.000220681	0.993202	-0.000104141	-8.83337e-05	-0.0003266		-0.000453354	-0.000258956	-0.000216648	-0.000270161	-0.000240803	-0.000435525		-0.000288481	-9.63328e-05	-0.000301516	-0.000220234	-0.000103512	-0.000361226	-0.000118077	-0.000153559	-0.000214012	-0.000329847	-7.91711e-05		-9.81921e-05	0.02306	-0.000761176	-0.00305766	-0.000162718	-0.000916259	-0.000199735				0.020833	-0.000231483	0.00841673	0.000453795	-0.000820553	-0.000277924	-8.80022e-05		-0.00024242	-0.000243907	-0.000381362	-0.000336381	-0.000166523	-0.000211625	-0.000195917	-0.000151171	-0.000367489	0.0178001	-0.0003244	-0.000282658	0.00491753	-0.000110033	-0.000498786	-0.000320556	-0.000255104	-0.000284274	-0.000199579	-0.000364398	-0.000267369	0.0199109	-0.000389427	-0.000210945	-0.000199356		0.0134647	-0.000186092	-0.00018875	-0.000349691	-0.000225777	-0.000510997	-0.000393472	-0.000128233	-9.78341e-05	-0.000197663	-0.000134166	-0.000326781	-0.000135755		-0.000126443	-0.000104348	-0.000120154	-7.62628e-05	-0.000190332	-0.000199001		-0.000120783	-0.000370712	-0.00013393		-0.000236886	-9.45131e-05	-0.000326828	-0.000167276	-0.000294855	-0.000121263	-0.00044159	-5.88426e-05		0.000229569	-0.000180507	-0.000289679	-0.000197996	-0.000305804	-0.000185998	-0.000119861	0.120543	-0.000896091	-9.79326e-05	-0.000250308	-0.000297643	-0.000213618	-0.00022611	-0.000558508		-0.000152554	-0.000574244	-0.000109721	-0.000402361	-0.000204194	-0.00024393	-0.000335692	-0.0003618	-0.00485058	-0.000277121	-0.00080686	-0.000615786	-0.000236346	-0.000328679	0.00322698	-0.000376851	0.00827192	0.000332404	-0.000344088	-0.00260874	-0.000641079	-0.000439322	-0.000131745	-0.00743153	-0.000250124	-8.08858e-05	0.016144	-0.000371144	-0.00403108	-0.00405348	-0.00253113	-0.00331603	-0.000211273	0.0123407	-0.000108319	0.0178207	-0.000354529	-0.00654395	0.00191844	0.00741079	-0.000902951	-0.000146187	-0.000248269	-0.000383597	-9.78341e-05	-0.000155861	-0.00397178	-0.00123496	-0.000883366	-0.000106576	0.0019418	0.00683334	-0.000225297	0.00429985	0.0036686	-0.000314863	-0.000110637	-0.00034378	-0.000180459	-0.000130649	-0.00211149	-0.000124803	-0.000122846	-0.000261354	-0.000257103		-0.000194382		0.00761464		-0.000123415		-0.000128549	-0.000273619	-0.000126635	-0.000131675	-0.000206696		-0.000205908	-0.000175309	-0.000101074	-0.000509934	-0.000339275	-0.000116789	-0.000278875	-0.000173619	-0.000267099	-0.00133468			-0.000297218	-0.000193916	-0.000225439	-0.00028928	0.000645511	-0.00043089		-0.000256579	-0.000443283	-0.000201506	-0.000156553	-0.000219274	-0.000459755	-0.000413663	-0.000231966	-0.000602247	-0.000401218	-0.00043423	-0.000232724	-0.000306977	-0.000397147	-0.000404345	-0.000135243	-0.000535147	-0.000600915	-0.00012673	-0.000122187	-0.0001303	-0.000137169	-0.000161089	-0.000465288	-0.000366621	-0.000237621		-0.000434508	-0.000194724	-0.000270271	0.000420393	-0.000219301	-0.000338858	-0.000726142	-0.000162153	-0.000114381	-0.000291394	-0.000279756	-0.000108594		-0.000270484	0.00158439	-0.000389726	-0.000127143	-0.000284058	0.00374299	-0.000218718	-0.000722068	0.00146107	-7.35451e-05	0.0732961	-0.00216518	-0.00124929	-0.000672148	-0.000390621	-0.00101028	-0.000172764	0.00387906	-0.00012478	-0.000202655	0.0184131	-0.000201186	-0.000430843	-0.000256253	-0.000347557	-0.00043978	-0.00310282	-0.000121599	-0.000793179	-0.00138802	-0.00177545		-8.64366e-05	-0.000133064		-0.000144336	-0.000196244	-0.000188524	-0.000135222	-0.000140723	-0.000207861	-0.000203306	-0.000116625	-8.02417e-05	-0.000125129	-0.000299653	-0.00011524	-0.000193669	-0.000308273	-0.000278994	-0.000130333	-0.000284531	-0.000325971	-0.000347018	-7.18957e-05	-0.000177196	-0.000110033	0.0112249	-0.00150915	-0.000123474	-0.000204477	-8.74184e-05	-0.000537504	-0.000103584	-0.000445749	-0.000259499	-0.000142548	-0.000523969	-0.000127447	-0.000294231	-0.000209017	-0.000286718	-0.00729783	-0.000244624	-0.000204192	-0.00011435	-0.000262201	-0.000143458	-0.000207861	-0.000154604	0.00803633	-0.000132407	-0.000424042	-0.000394447		-0.000231652	0.00626198	-0.000136465	-0.000135201	-0.000120055	-0.000273072		-0.000643628	-0.000134434	-0.000250238	-0.00274271	0.0050336	-0.0003387	0.00144816	1				-0.000131876	-0.000912099	-0.000534696	-0.000323142	-6.58861e-05	-0.000106719	0.00746729	-0.000233499	-0.000224072	-0.000998096	-0.000191185	-0.000211151	-0.000267179	-0.000198842	-0.000210711	-0.0082248	-0.00550354	-0.000172297	-0.000121939	-0.00389675	-0.0048754	-0.00036348	-0.00176642	-0.000247721	-0.000300248	-0.000290179	-0.000159422	-0.00305974	-0.00530333	-0.000146829	-0.00189252		-0.000232627	-0.000221684	-0.000509486	-0.000811793	-0.000523026		-0.000168288	-0.000133105	-0.000198992		-0.00021221	-0.000121599		-0.000268239	-0.000234594	0.00946961	-9.69946e-05	0.989917	0.990891		0.990311	0.977399	0.993798	0.980531	0.991947	0.992974	0.992974	0.989314	0.977398	0.983347	0.974529	0.980854	0.984635	0.980913	0.984883	0.982348	0.976428			0.969768	0.985701	0.978284	0.96572	0.981752	0.992911	0.693506	0.982835	0.822486	0.71906	0.973649	0.975317	0.980929	0.976613	0.991156	0.98845	0.98116	0.981213	0.978239	0.982825	0.990768	0.982291	0.991453	0.98502	0.98555	0.988746	0.970331	0.98645	0.992944	0.977864	0.988544	0.984594	0.972485	0.967656	0.237685	0.959652	0.981496	0.98289	0.983934	0.981364	0.951534	0.981792	0.981503	0.964176	0.847737	0.965254	0.983045	0.981766	0.99096	0.983398	0.99422	0.983012	0.320054	0.983595	0	0.992258	0.993433	0.975723		0.966307	0.98075	0.983895	0.979918	0.9821	0.967631		0.978556	0.992838	0.977587	0.983628	0.992305	0.973151	0.991222	0.988584	0.984091	0.975482	0.994114		0.9927	0.0316429	0.94346	0.775723	0.987904	0.931966	0.985152				0.0522198	0.982792	0.4329	0.966274	0.939057	0.979341	0.993458		0.981979	0.981869	0.971655	0.974997	0.987621	0.984268	0.985436	0.988762	0.972685	0.0971868	0.975887	0.978989	0.646815	0.99182	0.962932	0.976173	0.981037	0.978869	0.985164	0.972915	0.980125	0.0635424	0.971055	0.984319	0.98518		0.209614	0.986166	0.985969	0.974008	0.983216	0.962026	0.970755	0.990467	0.992727	0.985306	0.990026	0.97571	0.989908		0.9906	0.992243	0.991068	0.99433	0.985851	0.985207		0.991021	0.972446	0.990044		0.982391	0.992974	0.975707	0.987565	0.978082	0.990985	0.96718	0.995626		0.982935	0.986581	0.978467	0.985281	0.977269	0.986173	0.991089	1.79148e-29	0.93346	0.99272	0.981393	0.977875	0.98412	0.983192	0.958498		0.988659	0.95733	0.991843	0.970094	0.984821	0.981867	0.975048	0.973108	0.651303	0.9794	0.940072	0.954246	0.982431	0.975569	0.763664	0.97199	0.440858	0.975292	0.974424	0.807952	0.952369	0.967349	0.990206	0.488661	0.981407	0.993987	0.132502	0.972414	0.707218	0.705666	0.813559	0.757344	0.984294	0.250193	0.991947	0.0968008	0.973648	0.542037	0.858134	0.489876	0.932951	0.989132	0.981545	0.971488	0.992727	0.988413	0.71133	0.908392	0.934402	0.992077	0.856425	0.52432	0.983252	0.688686	0.732485	0.976596	0.991775	0.974447	0.986585	0.990287	0.844033	0.990722	0.990868	0.980572	0.980888		0.98555		0.478014		0.990825		0.990444	0.979661	0.990586	0.990211	0.984635		0.984693	0.986968	0.992486	0.962104	0.974782	0.991318	0.97927	0.987093	0.980145	0.901032			0.977907	0.985585	0.983242	0.978497	0.95204	0.967975		0.980927	0.967055	0.98502	0.988362	0.9837	0.965831	0.969255	0.982756	0.955251	0.970179	0.967727	0.9827	0.977182	0.970482	0.969947	0.989946	0.960232	0.95535	0.990579	0.990916	0.990313	0.989803	0.988025	0.96542	0.97275	0.982336		0.967706	0.985525	0.97991	0.968755	0.983698	0.974813	0.946058	0.987946	0.991497	0.97834	0.979205	0.991927		0.979894	0.882639	0.971033	0.990548	0.978885	0.727275	0.983741	0.94636	0.891715	0.994533	8.00089e-12	0.84012	0.907334	0.950063	0.970967	0.925004	0.987157	0.717778	0.990724	0.984935	0.0862024	0.985044	0.967979	0.980951	0.974166	0.967315	0.772501	0.99096	0.941087	0.897098	0.868608		0.993574	0.990108		0.98927	0.985411	0.985985	0.989948	0.989539	0.984548	0.984887	0.99133	0.994035	0.990698	0.977726	0.991433	0.985603	0.977085	0.979261	0.990311	0.97885	0.97577	0.974206	0.994655	0.986827	0.99182	0.295603	0.888174	0.990821	0.9848	0.993501	0.960057	0.992299	0.966871	0.98071	0.989403	0.961062	0.990525	0.978129	0.984462	0.978687	0.496517	0.981816	0.984821	0.991499	0.980509	0.989335	0.984548	0.988507	0.453982	0.990157	0.968484	0.970682		0.98278	0.559582	0.989855	0.989949	0.991075	0.979701		0.95218	0.990006	0.981398	0.798297	0.639065	0.974824	0.892666					0.990196	0.932274	0.960266	0.97598	0.995102	0.992066	0.486572	0.982642	0.983343	0.925906	0.985788	0.984304	0.980139	0.985218	0.984336	0.443465	0.608096	0.987192	0.990935	0.716546	0.649637	0.972983	0.86927	0.981585	0.977682	0.97843	0.988149	0.775575	0.621208	0.989085	0.860031		0.982707	0.983521	0.962138	0.939707	0.961132		0.98749	0.990105	0.985207		0.984225	0.99096		0.98006	0.982561	0.377589	0.992789
RSV_family432	RSV_family432
RSV_family433	RSV_family433
RSV_family434	RSV_family434
RSV_family435	RSV_family435	-9.7323e-05	-8.79227e-05		-9.35241e-05	-0.00021817	-5.98605e-05	-0.000187928	-7.77243e-05	-6.78177e-05	-6.78177e-05	-0.000103139	-0.000218181	-0.000160748	-0.000245884	-0.00018481	-0.000148315	-0.000184243	-0.000145913	-0.000170389	-0.000227549			-0.000291865	-0.000138017	-0.000209625	-0.000330971	-0.00017614	-6.84219e-05	-0.00419287	-0.000165688	-0.00154516	0.00184408	-0.000254388	-0.000238281	-0.000184094	-0.000225758	-8.53651e-05	-0.000111483	-0.000181862	-0.000181344	-0.000210061	-0.000165784	-8.91059e-05	-0.000170937	-8.24918e-05	-0.00014459	-0.000139478	-0.00010863	-0.00028643	-0.000130791	-6.81082e-05	-0.000213684	-0.00011058	-0.000148706	-0.00026563	-0.000312265	0.00130528	-0.000389599	-0.000178619	-0.000165153	-0.000155076	-0.000179888	-0.000468079	-0.00017576	-0.000178543	-0.000345888	-0.00147867	-0.000335477	-0.000163656	-0.00017601	-8.72535e-05	-0.000160251	-5.57856e-05	-0.000163977	-0.00207839	-0.000158349	-0.00015634	-7.4726e-05	-6.33837e-05	-0.000234351		-0.000325303	-0.000185813	-0.000155455	-0.000193854	-0.000172788	-0.00031251		-0.000206999	-6.91234e-05	-0.000216353	-0.000158029	-7.42746e-05	-0.000259197	-8.47262e-05	-0.000110186	-0.000153564	-0.000236682	-5.68091e-05		-7.04576e-05	-0.000728006	-0.000546181	0.0671056	-0.000116758	-0.00065746	-0.00014332				0.0454016	-0.000166101	0.046487	0.00801921	0.0160257	-0.000199424	-6.31458e-05		-0.000173948	-0.000175015	-0.000273646	-0.000241369	-0.000119488	-0.000151851	-0.00014058	-0.000108472	-0.000263691	-0.000929648	-0.000232773	-0.000202821	0.0623283	-7.89542e-05	-0.000357903	-0.000230014	-0.00018305	-0.00020398	-0.000143207	-0.000261473	-0.00019185	0.0657497	-0.000279433	-0.000151363	-0.000143048		0.0038181	-0.00013353	-0.000135437	-0.00025092	-0.000162006	-0.000366665	-0.000282335	-9.20134e-05	-7.02007e-05	-0.000141833	-9.62703e-05	0.00188522	-9.74107e-05		-9.07287e-05	-7.48751e-05	-8.62164e-05	-5.47222e-05	-0.000136573	-0.000142793		-8.66677e-05	-0.000266004	-9.61016e-05		-0.000169977	-6.78177e-05	-0.000234515	-0.000120029	-0.000211573	-8.70123e-05	-0.000316862	-4.22224e-05		-0.00064437	-0.000129523	-0.000207859	-0.000142071	-0.000219429	-0.000133463	-8.60059e-05	-0.000258351	-0.000642989	-7.02714e-05	-0.000179608	-0.000213573	-0.000153281	-0.000162245	-0.000400757		-0.000109465	0.0329506	-7.87301e-05	-0.000288713	-0.000146519	-0.000175031	-0.000240875	-0.000259609	-0.00155044	-0.000198847	-0.000578961	-0.000441857	-0.00016959	-0.000235843	-0.00123175	-0.000270409	-0.00324583	-0.00290685	-0.0002469	-0.00163349	-0.000460006	-0.000315235	-9.45337e-05	-0.0169801	-0.000179476	-5.80395e-05	-0.000468114	-0.000266314	-0.00032013	0.0404341	0.00702451	0.00134853	-0.000151599	0.0199863	-7.77243e-05	0.00163601	-0.000254392	0.051019	0.0327627	-0.00198625	-0.000647911	-0.000104896	-0.000178145	-0.00027525	-7.02007e-05	-0.000111837	0.00772393	-0.000886147	-0.000633858	-7.64735e-05	-0.00608512	0.00782641	-0.000161661	-0.00386023	0.000361515	-0.000225929	-7.93872e-05	-0.000246679	-0.000129488	-9.37469e-05	-8.78169e-05	-8.95521e-05	-8.81477e-05	-0.000187534	-0.000184484		-0.000139478		0.000715444		-8.85559e-05		-9.22404e-05	-0.000196335	-9.0867e-05	-9.44828e-05	-0.000148315		-0.000147749	-0.000125793	-7.25252e-05	-0.000365902	-0.000243446	-8.3802e-05	-0.000200106	-0.00012458	-0.000191656	0.173561			-0.000213269	-0.000139144	-0.000161763	-0.000207572	-0.0003181	-0.000309185		-0.000184108	-0.000318077	-0.00014459	-0.000112334	-0.00015734	-0.000329896	-0.000296823	-0.000166447	-0.000432141	-0.000287893	-0.000311581	0.00099734	-0.000220271	-0.000284972	-0.000290137	-9.70435e-05	4.62431e-06	-0.000431185	-9.09351e-05	-8.76752e-05	-9.34968e-05	-9.84253e-05	-0.000115589	-0.000333867	-0.000263069	-0.000170504		-0.000311781	-0.000139724	-0.000193932	-0.00176649	-0.000157359	-0.000243147	-0.000521042	-0.000116353	-8.2074e-05	-0.000209089	-0.000200739	-7.79215e-05		-0.000194085	-9.33744e-05	-0.000279647	-9.12314e-05	-0.000203826	-5.86829e-05	-0.000156941	-0.000518119	-0.000465029	-5.27722e-05	-0.000158361	-0.00155362	0.0136846	-0.000482298	-0.00028029	-0.000724921	-0.000123967	-0.00634161	-8.95354e-05	-0.000145415	-0.000541103	-0.000144361	-0.000309151	-0.000183874	0.000430518	-0.000315563	0.000469309	-8.72535e-05	0.134082	0.359864	0.0167377		-6.20225e-05	-9.54798e-05		-0.000103568	-0.000140815	-0.000135275	-9.70282e-05	-0.000100975	-0.00014915	-0.000145882	-8.3684e-05	-5.75773e-05	-8.97858e-05	-0.000215015	-8.26904e-05	-0.000138967	-0.000221201	-0.000200192	-9.35199e-05	-0.000204165	-0.0002339	-0.000249002	-5.15886e-05	-0.000127147	-7.89542e-05	0.0578836	0.0623291	-8.85983e-05	-0.000146722	-6.2727e-05	-0.000385685	-7.43265e-05	-0.000319846	-0.000186203	-0.000102285	-0.000375973	-9.14495e-05	-0.000211125	-0.00014998	-0.000205734	0.00180534	-0.00017553	-0.000146518	-8.2052e-05	-0.000188142	-0.000102938	-0.00014915	-0.000110936	0.00443724	-9.50082e-05	-0.000304271	-0.000283035		-0.000166222	-0.000320795	-9.79204e-05	-9.70131e-05	-8.6145e-05	-0.000195942		-0.000461834	-9.64627e-05	-0.000179558	-0.00756089	0.000148653	-0.000243034	0.000921209	-0.000131876				1	-0.000654475	-0.00038367	-0.00023187	-4.72765e-05	-7.65763e-05	-0.000435432	-0.000167547	-0.000160782	0.0526652	-0.000137184	-0.000151511	-0.000191714	-0.000142679	-0.000151195	-0.00477196	-0.00394905	-0.000123631	-8.74969e-05	0.0201076	0.0210704	-0.000260814	0.0597235	-0.000177752	-0.000215443	-0.000208217	-0.000114393	0.00276793	0.00798571	-0.000105357	0.109255		-0.000166921	-0.000159069	-0.000365581	-0.000582501	-0.000375297		-0.000120755	-9.55091e-05	-0.000142787		-0.000152271	-8.72535e-05		-0.000192475	-0.000168333	-0.000492151	-6.95983e-05	0.992765	0.993464		0.993047	0.983782	0.99555	0.98603	0.994222	0.994958	0.994958	0.992333	0.983781	0.98805	0.981722	0.986261	0.988974	0.986304	0.989153	0.987333	0.983085			0.978305	0.98974	0.984417	0.975399	0.986906	0.994913	0.696041	0.987683	0.885524	0.863578	0.98109	0.982287	0.986315	0.983218	0.993654	0.991712	0.986481	0.986519	0.984385	0.987676	0.993376	0.987293	0.993867	0.989251	0.989631	0.991924	0.978709	0.990277	0.994937	0.984115	0.991779	0.988945	0.980254	0.976789	0.903201	0.971043	0.986722	0.987723	0.988472	0.986627	0.965213	0.986934	0.986727	0.97429	0.890419	0.975064	0.987834	0.986916	0.993513	0.988087	0.995853	0.98781	0.846447	0.988228	0.988378	0.994445	0.995288	0.982579		0.97582	0.986187	0.988443	0.985589	0.987155	0.97677		0.984612	0.994861	0.983917	0.988252	0.994478	0.980732	0.993701	0.991809	0.988584	0.982406	0.995777		0.994762	0.94592	0.959413	3.85989e-10	0.99132	0.951153	0.989346				2.31155e-05	0.987652	1.46594e-05	0.454944	0.135363	0.985175	0.995306		0.987069	0.98699	0.979659	0.982057	0.991117	0.988711	0.989549	0.991936	0.980398	0.930974	0.982696	0.984923	6.1339e-09	0.99413	0.973398	0.982901	0.986392	0.984837	0.989354	0.980563	0.985738	8.63283e-10	0.979229	0.988748	0.989366		0.722027	0.990073	0.989932	0.981348	0.987957	0.972747	0.979013	0.99316	0.994781	0.989456	0.992843	0.860566	0.992758		0.993255	0.994434	0.993591	0.995932	0.989847	0.989385		0.993557	0.980227	0.992856		0.987364	0.994958	0.982567	0.991077	0.984272	0.993531	0.976447	0.996861		0.952125	0.990371	0.984548	0.989438	0.983688	0.990078	0.993606	0.980795	0.952227	0.994776	0.986648	0.984123	0.988605	0.987939	0.970214		0.991862	0.00213347	0.994147	0.978539	0.989108	0.986988	0.982094	0.980702	0.885136	0.985218	0.956979	0.967161	0.987393	0.982468	0.908629	0.979899	0.762325	0.78651	0.981646	0.879029	0.965812	0.976568	0.992972	0.113598	0.986658	0.995685	0.96521	0.980204	0.976204	0.000163922	0.512781	0.90001	0.98873	0.0625472	0.994222	0.878844	0.98109	1.96715e-06	0.00226214	0.853176	0.951862	0.992202	0.986757	0.979539	0.994781	0.991686	0.471719	0.934196	0.952905	0.994315	0.570725	0.465859	0.987982	0.719089	0.973129	0.983205	0.994098	0.981663	0.990374	0.993031	0.993472	0.993343	0.993447	0.986059	0.986286		0.989631		0.946851		0.993417		0.993143	0.985405	0.993245	0.992976	0.988974		0.989016	0.990648	0.994608	0.972803	0.981903	0.99377	0.985124	0.990739	0.985753	1.06633e-59			0.984146	0.989656	0.987975	0.984569	0.976355	0.977018		0.986314	0.976357	0.989251	0.991649	0.988303	0.975479	0.977936	0.987626	0.967882	0.9786	0.97684	0.925962	0.983626	0.978817	0.978433	0.992786	0.999656	0.967953	0.99324	0.993482	0.993049	0.992683	0.991407	0.975183	0.980445	0.987325		0.976825	0.989613	0.985583	0.869265	0.988302	0.981925	0.96128	0.99135	0.993898	0.984457	0.985077	0.994207		0.985572	0.993058	0.979213	0.993218	0.984848	0.995637	0.988333	0.961497	0.965439	0.996077	0.988227	0.884902	0.202268	0.964157	0.979165	0.946148	0.990784	0.554599	0.993344	0.98919	0.95979	0.989268	0.97702	0.986331	0.968003	0.976544	0.965122	0.993513	3.98903e-36	8.09062e-264	0.118847		0.995389	0.992902		0.992301	0.989532	0.989944	0.992787	0.992493	0.988912	0.989155	0.993779	0.99572	0.993325	0.984016	0.993853	0.989669	0.983557	0.985118	0.993048	0.984823	0.982613	0.98149	0.996165	0.990548	0.99413	6.74599e-08	6.13137e-09	0.993413	0.989093	0.995337	0.971333	0.994474	0.976225	0.986158	0.992396	0.972055	0.993201	0.984305	0.98885	0.984706	0.866417	0.986951	0.989108	0.9939	0.986014	0.992347	0.988912	0.991753	0.679284	0.992937	0.977383	0.978961		0.987643	0.976155	0.99272	0.992788	0.993596	0.985434		0.965677	0.992829	0.986652	0.481126	0.988949	0.981934	0.931599	0.990196					0.951375	0.971483	0.982764	0.996485	0.994307	0.967638	0.987545	0.988047	9.08599e-07	0.989802	0.988737	0.985748	0.989393	0.98876	0.656589	0.712908	0.990809	0.993495	0.0609711	0.0495945	0.980612	2.55197e-08	0.986786	0.983985	0.984522	0.991496	0.796483	0.45683	0.992168	1.78186e-24		0.987591	0.988175	0.972827	0.956717	0.972105		0.991023	0.9929	0.989385		0.98868	0.993513		0.985692	0.987486	0.963425	0.994826
RSV_family436	RSV_family436	-0.000673117	-0.000608101		-0.000646843	-0.00150893	-0.000414014	-0.00129977	-0.000537566	-0.000469049	-0.000469049	-0.000713341	-0.00150901	-0.00111178	-0.00170061	-0.0012782	-0.00102579	-0.00127428	-0.00100918	-0.00117847	-0.0015738			-0.00201863	-0.000954567	-0.00144984	-0.0022891	-0.00121824	-0.000473228	-0.00929412	-0.00114595	-0.0103023	0.0123486	-0.00175943	-0.00156641	-0.00127325	-0.00155732	-0.000590412	-0.000771055	-0.00125782	-0.00125423	-0.00135795	-0.00114661	-0.000616285	-0.00118226	-0.00057054	-0.00100003	-0.000964676	-0.000751319	0.0789598	-0.00090459	-0.000471058	-0.00147791	-0.000764808	-0.0010285	-0.00183718	-0.00212598	-0.00657858	-0.00269459	-0.00123539	-0.00114225	-0.00107255	-0.00124416	-0.0025029	-0.00121561	-0.00123486	-0.00239227	-0.00346028	-0.00232026	-0.0011319	-0.00121734	-0.000603473	-0.000783522	-0.000385831	-0.00113412	-0.00735782	-0.00109519	-0.0010813	-0.000516829	-0.000438382	-0.00162085		-0.0022499	-0.00128514	-0.00107518	-0.00134075	-0.00119506	-0.00216142		-0.00143167	-0.00047808	-0.00149636	-0.00109298	-0.000513707	-0.00179269	-0.000585993	-0.000762083	-0.0010621	-0.00163697	-0.00039291		-0.000487307	0.000759877	0.0463056	0.0510344	-0.000807537	-0.00179224	-0.000991246				0.0902728	-0.0011488	0.0597323	-0.0119525	0.00274777	0.0105305	-0.000436737		-0.00120308	-0.00121046	-0.00188669	-0.00166939	-0.00082642	-0.00105025	-0.000972295	-0.00075023	-0.00142509	-0.00837293	-0.00160993	-0.00140278	0.0818938	-0.000546072	-0.00243797	-0.00138855	-0.00102231	-0.00141079	-0.000990467	-0.00180843	-0.00132256	0.0516644	-0.00193265	-0.00104687	-0.000989364		0.0535288	-0.000923534	-0.000936727	-0.00100526	-0.00112049	-0.00253597	0.0141489	-0.000636394	-0.000485531	-0.000980961	-0.000665836	0.00189187	-0.000673724		-0.000627508	-0.00051786	-0.0005963	-0.000378477	-0.000944581	-0.000987601		-0.000599422	-0.00183977	-0.000664669		-0.00117562	-0.000469049	-0.00162198	-0.000830158	-0.00146331	-0.000601805	-0.00219152	-0.000292024		-0.0035813	0.000417776	-0.00143762	-0.000982612	-0.00151764	-0.000923071	-0.000594844	-0.00178684	0.00254733	-0.000486019	-0.00124223	-0.00147714	-0.00106014	-0.00112214	-0.00277176		-0.000757092	0.0151044	-0.000544523	0.0169653	-0.00101337	-0.00118594	-0.00164756	-0.00179554	0.00117277	-0.00137529	-0.00392674	-0.00229166	-0.00117294	-0.00163117	-0.00177763	-0.00187024	-0.0116865	-0.0103492	-0.00169911	-0.0056879	-0.00279993	-0.00134278	-0.000653826	-0.0244613	-0.00119888	-0.000401419	0.00212303	-0.00181656	0.12331	0.137461	0.0142964	0.0286264	-0.00104851	0.0588832	-0.000537566	0.00202239	-0.00100702	0.0686727	0.0914363	0.00180774	0.043624	-0.000725497	-0.00123211	-0.00190372	-0.000485531	-0.000773504	0.010421	0.0719664	-0.00236738	-0.000528915	-0.0340423	0.0395492	-0.0011181	0.0425534	0.00334389	-0.0015626	-0.000549067	-0.00170611	-0.000895583	-0.000648383	-0.00306251	-0.000619371	0.00802087	-0.00129705	-0.00127595		-0.000964676		0.00434039		-0.000612481		-0.000607377	-0.00103516	-0.000628465	-0.000653473	-0.00102579		-0.00102188	-0.000870023	-0.000501608	-0.00252403	-0.00168375	-0.000579601	-0.00135068	-0.000743323	-0.00132556	0.100942			0.00075713	-0.000962364	-0.00111881	-0.00110372	-0.00217218	-0.00213842		-0.00127335	-0.00219638	-0.00100003	-0.000776938	-0.00108821	0.00120533	-0.00204057	-0.0011512	-0.00298883	-0.00199116	-0.00215499	-0.00115496	-0.00152346	-0.00188197	-0.00199079	-0.000671184	-0.00260699	-0.00246308	-0.000628936	-0.00060639	-0.000646654	-0.000680741	-0.000799451	-0.00230913	-0.00181947	-0.00117926		-0.00215638	-0.000966373	-0.0013413	0.00212476	0.00123311	-0.00168168	-0.0034218	-0.000804732	-0.00056765	-0.00144613	-0.00138837	-0.00053893		-0.00134236	-0.00206676	-0.00193335	-0.000630986	-0.00140972	-0.00279504	-0.00108545	-0.00303767	-0.00041255	-0.000364989	-0.00725521	-0.00485726	-0.00398547	-0.00159917	-0.00193857	-0.00471619	-0.000857394	-0.0185267	-0.000619256	-0.00100574	-0.00301599	-0.000998445	-0.00213818	0.0135224	-0.00170997	-0.00218254	0.028766	-0.000603473	0.252549	0.0428953	0.0209109		-0.000428967	-0.000660369		-0.000716311	-0.000973921	-0.000935605	-0.000671078	-0.000698377	-0.00103157	-0.00100896	-0.000578785	-0.000398223	-0.000620987	-0.00148712	-0.000571913	-0.000161237	-0.0015299	-0.00138459	-0.000646814	-0.00141207	-0.00161773	-0.00172218	-0.000356804	-0.000879388	-0.000546072	0.0511591	0.046506	-0.000612774	0.00671879	-0.00043384	0.000879269	-0.000514066	-0.00221216	-0.00128784	-0.000707437	-0.00260035	-0.000632494	-0.00146021	-0.00103731	-0.00142292	0.0322997	-0.00121402	-0.00101336	-0.000567498	-0.00130125	-0.000711952	-0.00103157	-0.000767268	-0.00415431	-0.000657107	0.0015346	-0.00193833		-0.00114964	-0.000547078	-0.000677249	-0.000670974	-0.000595806	-0.0013552		-0.00223007	-0.000667167	-0.00124188	0.0185419	-0.000753023	-0.0016809	-0.00222462	-0.000912099				-0.000654475	1	0.000383263	-0.00160369	0.0414711	-0.000529626	-0.00121033	-0.00115881	-0.00111202	0.0329664	-0.000948811	-0.0010479	-0.00132595	-0.000986812	-0.00104571	0.00635855	0.0349148	0.00523388	-0.000605157	0.113571	0.0335935	0.00766637	0.0729036	-0.00122939	0.00604594	-0.000844173	-0.000791178	0.00768189	0.0353243	-0.000728684	0.135247		-0.00115448	-0.00110017	0.0612716	0.0234422	-0.00174546		-0.000835181	-0.000660572	-0.000987558		-0.00105316	-0.000603473		-0.00133122	-0.00116424	-0.00317242	-0.000481364	0.949992	0.954816		0.951941	0.888191	0.969229	0.903607	0.960053	0.965141	0.965141	0.947007	0.888185	0.917495	0.874099	0.905199	0.923856	0.905489	0.925085	0.912566	0.883418			0.85081	0.929129	0.892542	0.831104	0.909627	0.96483	0.386493	0.914968	0.337085	0.249888	0.869783	0.883961	0.905565	0.88463	0.956129	0.942727	0.906704	0.906969	0.899315	0.91492	0.954209	0.912285	0.957605	0.925763	0.92838	0.944191	1.72491e-13	0.93283	0.964992	0.890475	0.94319	0.923656	0.864083	0.842976	0.539901	0.801762	0.908361	0.915242	0.920396	0.907713	0.815601	0.909821	0.908399	0.823614	0.747141	0.82884	0.916008	0.909693	0.95516	0.941803	0.971322	0.915843	0.492984	0.918722	0.919749	0.961592	0.967419	0.879958		0.833954	0.904687	0.920202	0.900583	0.91134	0.840394		0.893881	0.96447	0.889116	0.918885	0.961824	0.867344	0.956457	0.943392	0.92117	0.878774	0.970797		0.963785	0.943556	1.58295e-05	1.95316e-06	0.940022	0.867377	0.926413				3.50595e-17	0.914758	2.53998e-08	0.265404	0.797933	0.326491	0.967541		0.910747	0.910202	0.860458	0.876392	0.938622	0.922046	0.927816	0.944271	0.894366	0.435298	0.880761	0.89601	2.11797e-14	0.959421	0.820302	0.897059	0.924114	0.895419	0.926471	0.86619	0.901926	1.45715e-06	0.857095	0.922296	0.926552		6.00367e-07	0.931427	0.93045	0.925375	0.916851	0.813209	0.187376	0.952717	0.963917	0.927174	0.950532	0.860079	0.949947		0.953376	0.961516	0.955692	0.971869	0.929868	0.926683		0.955461	0.863894	0.950618		0.912776	0.965141	0.879875	0.938345	0.89155	0.955284	0.838202	0.978293		0.738616	0.968949	0.893443	0.927052	0.887549	0.931461	0.9558	0.867773	0.812388	0.96388	0.907855	0.890531	0.921314	0.916729	0.796208		0.943762	0.159302	0.959536	0.113913	0.924775	0.912014	0.877996	0.867135	0.912986	0.898036	0.71446	0.830918	0.912974	0.8792	0.868448	0.861662	0.27619	0.334891	0.874209	0.596131	0.794183	0.900434	0.951423	0.0226368	0.911057	0.970164	0.843191	0.865594	8.95431e-31	6.72266e-38	0.182819	0.00763495	0.922175	3.99251e-08	0.960053	0.850535	0.925245	1.4928e-10	1.37247e-17	0.866241	4.77074e-05	0.946106	0.908603	0.859211	0.963917	0.942546	0.331551	1.89177e-11	0.82542	0.960695	0.00150976	0.000227431	0.917028	7.28776e-05	0.75537	0.884241	0.959199	0.873696	0.933497	0.951827	0.775377	0.95398	0.454851	0.903808	0.905366		0.92838		0.685907		0.954491		0.95487	0.923163	0.953305	0.951449	0.923856		0.924146	0.935391	0.962723	0.814072	0.875337	0.956932	0.899851	0.944784	0.901705	4.12906e-21			0.94376	0.928551	0.916976	0.918091	0.83961	0.84207		0.905558	0.837848	0.925762	0.942291	0.919238	0.910581	0.849208	0.914581	0.780641	0.852817	0.840862	0.914303	0.887121	0.860803	0.852844	0.950135	0.808079	0.818483	0.95327	0.954943	0.951955	0.949426	0.940622	0.829649	0.865381	0.912507		0.840761	0.928254	0.900543	0.843065	0.908529	0.875489	0.749858	0.94023	0.957819	0.892816	0.897072	0.959951		0.900465	0.847296	0.857044	0.953118	0.895498	0.794535	0.919442	0.77715	0.969338	0.972871	0.499034	0.650854	0.71038	0.881552	0.856661	0.660349	0.936327	0.0842817	0.953988	0.92534	0.7787	0.92588	0.842087	0.207668	0.873412	0.838856	0.00734438	0.95516	1.90116e-126	6.37212e-05	0.051346		0.968118	0.950937		0.946787	0.927695	0.930533	0.950143	0.948117	0.923428	0.925101	0.956992	0.970402	0.95386	0.889797	0.957503	0.988014	0.886647	0.897351	0.951943	0.895325	0.880188	0.872516	0.973479	0.934697	0.959421	1.84365e-06	1.45415e-05	0.95447	0.531297	0.967756	0.934706	0.961798	0.836699	0.904488	0.947445	0.808558	0.953006	0.891778	0.923004	0.894526	0.00260992	0.909939	0.924776	0.95783	0.903498	0.94711	0.923428	0.943008	0.698699	0.951179	0.886302	0.856679		0.914696	0.959346	0.949685	0.950151	0.955729	0.899518		0.835396	0.950433	0.907881	0.0840274	0.944064	0.875547	0.835793	0.932274				0.951375		0.971513	0.88122	0.000110762	0.960642	0.910211	0.914018	0.917477	0.00212296	0.929555	0.92222	0.901675	0.926741	0.922382	0.553542	0.00113728	0.625785	0.955035	2.5028e-26	0.00174243	0.475029	1.0331e-11	0.908803	0.573208	0.937307	0.941235	0.474135	0.000993529	0.945869	9.87926e-37		0.914338	0.918353	1.10141e-08	0.0289243	0.870808		0.937973	0.950922	0.926686		0.921831	0.95516		0.901287	0.913617	0.767544	0.964226
RSV_family437	RSV_family437	-0.000372676	-0.000356484		-0.000379196	-0.000884573	0.0370355	-0.000571609	-0.000315135	-0.000274968	-0.000274968	0.000301269	0.000352815	-0.000651756	-0.000996943	-0.000749316	-0.000601345	-0.000747015	-0.000591608	-0.000690847	-0.0009226			-0.00118337	-0.000559591	-0.00084993	-0.00134193	-0.000714163	-0.000237709	-0.0030188	-0.000671787	0.0071667	0.00444267	-0.00103142	-0.000960754	-0.000746411	-0.000255337	-0.000346115	-0.000452012	-0.000737365	-0.000735264	-0.000828634	-0.000234449	-0.000361282	0.00365679	-0.000334465	-0.000586241	-0.000565518	-0.000440442	0.0283379	-0.000530294	-0.000276146	-0.00086088	-0.00044835	-0.00060293	0.00128625	0.000787279	0.0118946	-0.00147128	-0.000724214	-0.000669618	-0.000628759	-0.000698219	0.00423917	0.0320415	-0.000723906	-0.00139588	-0.00210723	-0.00133423	-0.000663547	0.00340134	-0.000353771	-0.000649741	-0.000226184	-0.000664849	-0.0163788	-0.000642029	-0.000633885	-0.000302978	-0.000256991	-0.000950183		-0.00131895	-0.000753384	0.00568895	-0.000785984	-0.000700572	-0.000325762		-0.000839282	-0.000280262	-0.000877206	-0.000640731	-0.000301148	-0.00100093	0.00319839	-0.000446752	0.189557	-0.000945418	-0.000230334		-0.000285672	0.0129878	-0.00149146	-0.00478335	0.0119362	0.495125	-0.000552292				0.0527027	-0.000673458	-0.0113645	0.00544742	-0.00202196	-0.000762458	-0.000256026		-0.000705277	2.75935e-06	0.0320953	0.241454	0.000589405	-0.000615683	-0.000569984	-0.000439804	0.143022	-0.00210812	-0.000911413	-0.000784021	-0.00682138	-0.000320121	0.00263508	-0.000932597	0.00137259	0.442017	-0.000483264	0.0980716	0.00090764	-0.00751178	-0.00113297	0.189409	0.0307725		-0.00601643	-0.000541399	-0.000549133	-0.00101736	-0.000656857	-0.00125726	0.0412063	-0.00037307	-0.00028463	-0.000575064	-0.00039033	-0.000764498	0.00599367		0.00544083	-0.000303583	-0.000349566	0.742748	-0.000553737	-0.000578957		-0.000351396	-0.00107852	-0.000389646		-0.000687281	-0.000274968	-0.000950846	-0.00048666	-0.000857827	-0.000352793	-0.00128472	-0.000171192		0.00896279	-0.000525152	0.0112605	-0.000576032	0.163708	-0.000541127	-0.000348713	0.00103639	-0.00220508	-0.000284917	0.226727	0.0773641	-0.000607723	-0.000657824	0.0813949		-0.000443826	0.000201565	-0.000319213	-0.000949324	-0.000594066	0.0113837	0.000409706	0.00278818	-0.0106754	0.00160999	0.000605782	0.025977	-0.000687605	0.0103242	0.147824	-0.00109638	-0.0132413	-0.0187203	0.00260424	0.06179	0.00988104	0.00949141	-0.000383289	-0.0226795	-0.000727691	-0.000235322	-0.00167357	0.0160167	-0.00632097	-0.0071095	-0.00511648	-0.0172939	-0.00061466	-0.0184581	-0.000315135	0.009995	0.00854496	0.0321967	-0.0135179	0.01768	-0.00254704	-0.000425305	-0.000712857	0.0317368	-0.00028463	0.0168217	-0.00650659	0.00229595	-0.00235663	-0.000310063	-0.0187542	-0.0234793	0.0132201	-0.0118506	-0.00479996	-0.000816859	-0.000321877	0.00359233	-0.000525013	-0.000380099	-0.00476557	-0.000363091	-0.000357396	-0.000760362	0.00259136		-0.000565518		0.0470667		-0.000359052		-0.000373991	-0.000773033	-0.000368422	0.0564557	-0.000601345		-0.000591264	-0.000483271	-0.000294055	0.000802377	-0.000987059	-0.000339777	-0.00072872	-0.000505113	0.0285622	0.0158676			-0.000243413	-0.000564162	0.0344986	0.00470533	0.00750289	0.00580883		-0.000746469	-0.00119335	-0.000586244	-0.000455461	-0.000637937	0.0252964	-0.000126848	-0.000673988	0.186568	0.0155365	-0.00124382	0.0166883	-0.000893093	-0.000718581	0.0101945	-0.000393465	0.451187	-0.0010711	-0.000368698	0.00363321	-0.000379085	-0.000399067	-0.000468658	-0.00135367	-0.00104985	0.00383982		0.558716	-0.000566512	-0.000786302	0.0342473	-0.000638016	0.00515956	-0.00136187	-0.000471754	-0.000332771	-0.000847757	-0.0008139	-0.000315934		-0.000786923	-0.00119508	-0.00113383	-0.0003699	0.00759291	-0.00109903	-0.000636319	0.0818085	0.00262458	-0.000213966	0.0616762	0.0899535	0.0021964	-0.00195549	0.00693928	0.162927	-0.000131285	-0.00718092	-0.000363023	-0.000589588	0.00880139	1.7474e-05	-0.00125346	-0.000745521	-0.000263993	-0.00127946	-0.00591659	-0.000353771	-0.00229625	-0.00358282	0.000184206		-0.000251471	0.352925		-0.00041992	-0.000570937	-0.000548476	-0.000393403	-0.000409406	-0.000604733	-0.00059148	-0.000339299	-0.000233448	-0.000364038	-0.000871785	-0.00033527	0.000580781	-0.000896865	-0.000809445	0.00636404	-0.000819977	-0.000310384	-0.00100958	-0.000209167	-0.00051552	-0.000320121	-0.0214753	-0.00229786	-0.000359224	-0.000594889	-0.000254328	0.0206698	-0.000301358	0.0276573	-0.000745409	-0.000414717	-0.000438688	-0.000370784	0.00346081	-0.000608097	-0.000800679	-0.00011753	-0.000711689	-0.000594059	-0.000332681	-0.000759024	-0.000396079	-0.000604733	-0.000449792	0.0225312	-0.000385213	0.00245483	-0.00114757		-0.000673949	0.0299945	-0.00039702	-0.000393342	-0.000349277	-0.000794453		-0.00103354	-0.00039111	0.0345944	-0.00378435	0.0227641	0.0143344	0.00143715	-0.000534696				-0.00038367	0.000383263	1	-0.000940122	-0.000191684	-0.00031048	0.00278483	-0.000592594	-0.000651895	0.0672433	0.000128738	-0.000607358	0.000691177	-0.000578494	-0.000613024	-0.0112187	0.00112934	-0.000501265	-0.000354758	-0.0120484	-0.00998011	-0.0010334	-0.00370295	-0.000694152	0.0120999	0.522268	-0.000463809	0.0226719	-0.0103663	-0.000427173	-0.00320266		-0.000258828	0.000164346	-0.000993234	0.0661314	0.428236		0.00444195	-0.000382573	0.0462408		0.0347149	-0.000353771		-0.000780392	0.102032	0.0417871	-0.000282188	0.9723	0.973503		0.971815	0.934313	0.000556556	0.957525	0.976575	0.97956	0.97956	0.977606	0.973776	0.951577	0.925991	0.944339	0.955318	0.94451	0.956041	0.948676	0.931496			0.912203	0.958417	0.93688	0.900497	0.946946	0.98233	0.778498	0.95009	0.504285	0.678913	0.923439	0.92867	0.944555	0.981019	0.974273	0.966406	0.945225	0.945381	0.938458	0.982572	0.973146	0.733314	0.975139	0.956439	0.957977	0.967266	0.00826861	0.960593	0.979473	0.936069	0.966678	0.9552	0.904605	0.941524	0.267725	0.890963	0.946201	0.950251	0.953283	0.948129	0.692855	0.00282446	0.946224	0.896518	0.844344	0.901065	0.950702	0.751305	0.973705	0.951726	0.983186	0.950605	0.126963	0.952298	0.952903	0.977479	0.980896	0.929453		0.902192	0.944037	0.596063	0.94162	0.947955	0.975786		0.937669	0.979167	0.934859	0.952395	0.977615	0.925696	0.765696	0.966797	4.62641e-71	0.929806	0.982878		0.978765	0.226207	0.889477	0.655822	0.266055	0	0.958959				8.92503e-07	0.949966	0.289638	0.611758	0.850567	0.943365	0.980968		0.947606	0.999795	0.00277851	2.01206e-115	0.956204	0.954254	0.957646	0.967313	6.47328e-41	0.844279	0.932325	0.941766	0.525046	0.976205	0.806051	0.930755	0.898235	0	0.964085	5.19618e-20	0.932604	0.483979	0.915929	5.95494e-71	0.00413213		0.575081	0.959768	0.959194	0.92448	0.951198	0.906745	0.000122528	0.972271	0.978842	0.957269	0.970988	0.943213	0.576529		0.61219	0.977434	0.974017	0	0.958852	0.95698		0.973881	0.919955	0.971039		0.948941	0.97956	0.929404	0.963833	0.936295	0.973777	0.904718	0.987274		0.40365	0.960974	0.294073	0.957197	3.17116e-53	0.959788	0.97408	0.923072	0.837215	0.978821	1.21297e-101	5.22976e-13	0.954844	0.951126	3.04154e-14		0.967014	0.985016	0.976272	0.929517	0.955858	0.288823	0.969549	0.795027	0.31988	0.880757	0.954989	0.0154862	0.948917	0.336058	1.27893e-43	0.918634	0.217275	0.0810885	0.808277	8.27491e-09	0.357216	0.376492	0.971511	0.0345648	0.945943	0.982507	0.876085	0.135583	0.555888	0.507694	0.633555	0.107077	0.95433	0.0854374	0.976575	0.351697	0.425923	0.00269365	0.20782	0.0994644	0.812409	0.96839	0.947043	0.00309832	0.978842	0.117007	0.544346	0.830606	0.8262	0.976952	0.0805388	0.0286714	0.218013	0.269501	0.654704	0.939331	0.976074	0.73784	0.960985	0.971748	0.657019	0.973012	0.973435	0.94352	0.809207		0.957977		1.14476e-05		0.973312		0.972202	0.94258	0.972616	1.40621e-07	0.955318		0.956066	0.964085	0.978142	0.940405	0.926723	0.974744	0.945867	0.962462	0.00777203	0.13926			0.981906	0.958078	0.00130288	0.661082	0.484497	0.588342		0.94455	0.911466	0.956439	0.96615	0.952602	0.0184056	0.99057	0.949927	7.40687e-69	0.147703	0.907738	0.119937	0.933682	0.946619	0.342167	0.970755	0	0.920503	0.972595	0.734968	0.971824	0.970339	0.96517	0.899631	0.922076	0.720512		0	0.957904	0.941597	0.00141336	0.952596	0.630699	0.899026	0.96494	0.975265	0.937041	0.939551	0.976516		0.94155	0.911338	0.915864	0.972506	0.479271	0.918438	0.952722	2.25348e-14	0.806809	0.984094	8.81247e-09	4.52586e-17	0.837846	0.855424	0.517909	9.94051e-53	0.99024	0.50344	0.973017	0.956191	0.41217	0.998701	0.907026	0.944621	0.980376	0.905107	0.581442	0.973705	0.830584	0.738509	0.986306		0.981307	3.96194e-253		0.96879	0.957575	0.959243	0.97076	0.969571	0.955066	0.95605	0.97478	0.982646	0.972942	0.93526	0.975079	0.956844	0.933402	0.939881	0.553199	0.9391	0.976928	0.925056	0.984451	0.96169	0.976205	0.0453732	0.830467	0.973299	0.955797	0.981094	0.0540912	0.977599	0.00995324	0.944629	0.969177	0.967396	0.97244	0.747104	0.954817	0.940531	0.991263	0.94713	0.955859	0.975272	0.943619	0.970561	0.955066	0.966571	0.0357635	0.971368	0.81908	0.914849		0.94993	0.00518433	0.970491	0.970765	0.974038	0.940992		0.923282	0.97093	0.0012629	0.724384	0.0338959	0.181657	0.893477	0.960266				0.971483	0.971513		0.930198	0.985751	0.976921	0.795268	0.955967	0.951566	3.55368e-10	0.99043	0.954872	0.948652	0.957014	0.954451	0.295871	0.916196	0.962748	0.973631	0.26159	0.352415	0.923293	0.730078	0.948431	0.259556	0	0.96553	0.0346248	0.334095	0.968251	0.765392		0.98076	0.987783	0.926266	6.89346e-10	0		0.678963	0.971565	1.62686e-05		0.00121421	0.973705		0.942035	1.54789e-21	9.81189e-05	0.979024
RSV_family438	RSV_family438	0.58207	-0.000215441		-0.000229166	-0.00053459	-0.000146679	0.258492	-0.000190451	0.249077	0.249077	0.255091	0.596449	0.0950415	0.13375	-0.000452847	0.0322657	0.236334	-0.000357537	-0.000417512	0.00442419			0.428055	-0.000338188	0.663794	0.129681	0.202695	0.249071	-0.0262463	-0.000405993	-0.007864	0.00848968	0.0559381	0.0130931	-0.000451092	0.139474	-0.000209174	-0.000273173	0.00106897	0.691466	0.020331	0.226882	0.247634	-0.000413715	-0.000202133	0.0189287	-0.000341769	-0.00026618	0.0509656	0.00119992	-0.000166888	-0.000428104	-0.000270959	-0.000364379	0.102349	0.0834686	-0.0237979	0.0348479	-0.000437677	-0.000404682	-0.000379989	0.0135648	0.00373544	-0.000430671	0.0973512	0.122742	0.0108823	0.466771	-0.000401013	0.133143	0.582466	0.0633855	-0.000136694	0.00150884	-0.0158302	0.0173324	-0.000383087	0.248788	-0.000155312	0.224553		0.47764	0.363305	-0.000380919	0.0935778	0.00768992	0.223449		0.420973	0.00475066	0.0957029	0.0947672	-0.000181998	0.071654	-0.000207608	-0.000269994	-0.000376284	0.0533474	-0.000139202		-0.000172645	-0.00155765	-0.00133833	-0.00443895	-0.000286097	-0.001611	-0.000351183				-0.00714816	-0.000407003	-0.0100376	-0.0261293	-0.00140007	-0.000488656	-0.000154729		-0.000426232	-0.000392561	0.042711	0.00341379	-0.000292787	-0.000372087	0.0111506	-0.000265795	-0.000646133	-0.00850044	-0.000570372	0.000776288	0.000889618	-0.000193465	0.168031	-0.000563613	0.0842805	-0.000499821	0.0118119	-0.000640698	0.679382	-0.000534104	-0.000684706	-0.000370891	-0.000350516		-0.00865146	-0.000327193	-0.000331868	0.168202	0.120973	-0.000898454	0.0559547	0.000287282	-0.000172016	-0.000347539	-0.000235895	0.00229665	-0.000238689		0.12903	-0.000183469	-0.000211259	-0.000134088	0.0346822	0.1386		-0.000212365	0.226019	-0.000235482		0.00855261	0.249077	0.354091	-0.000294112	0.105932	-0.00021321	0.0986719	-0.000103459		0.150733	-0.000317375	-0.000509325	-0.000348124	-0.000537677	-0.000327029	-0.000210744	-0.000633049	-0.00157554	-0.000172189	-0.000440102	-0.000523327	0.0173047	0.0306129	-0.000981991		-0.000268226	-0.000107002	-0.000192916	-0.000707446	-0.000359022	-0.000428886	0.00638788	0.0135547	-0.0234848	-0.000487244	0.0296906	-0.0010827	0.370504	-0.000577896	0.00920244	-0.000662594	-0.00965965	-0.0274098	-0.000604988	-0.00395092	-0.000659386	-0.000772433	-0.00023164	-0.0503643	-0.000439778	-0.000142216	-0.00114381	-0.000652559	-0.00661871	-0.00690643	-0.00364084	-0.00323381	-0.000371469	-0.0196981	-0.000190451	-0.0199661	-0.000623346	-0.0113212	-0.0141778	-0.00484434	-0.0015876	-0.000257032	-0.000436516	-0.000674456	-0.000172016	-0.00027404	-0.0101979	-0.00217136	-0.00155317	-0.000187386	-0.0256408	-0.0238515	-0.000396125	-0.0206691	-0.00323783	0.0791431	-0.000194526	0.22879	0.0957066	0.102062	-0.0037125	-0.000219433	-0.000215992	-0.000459523	-0.000452049		-0.000341769		0.0423825		0.337233		-0.000226021	0.0136644	-0.000222655	0.245102	0.0322657		0.681549	0.325123	-0.000177712	0.508556	0.0159088	-0.000205343	0.327942	0.00333827	-0.000469624	0.0498005			0.44491	-0.00034095	-0.000396375	-0.000508623	0.0638804	0.000299594		-0.000451127	0.123705	0.0999006	-0.000275257	0.375051	-0.000808359	0.00466052	-0.000407851	0.188703	0.0402413	0.137723	0.127777	0.101303	0.471283	0.0260125	0.234157	0.189603	-0.00105655	0.58298	-0.000214834	-0.000229099	-0.000241175	0.0516042	-0.000818087	0.183769	0.0942646		-0.000763969	0.224037	-0.0004752	0.058228	-0.000385584	-0.000595794	-0.00127673	-0.000285104	-0.000201109	-0.00051234	0.250273	-0.000190934		0.165324	0.0337718	0.00528997	-0.000223548	0.208224	0.170686	-0.000384558	0.00774335	-0.00314337	-0.00012931	0.170932	-0.00250101	0.0271647	-0.0011818	0.0705121	-0.0017763	-0.000303761	-0.0172184	-0.000219392	0.0641359	5.56281e-05	0.101705	0.0469746	-0.000450554	0.624699	0.173784	-0.00490132	0.582466	-0.0013946	-0.00244047	-0.00268604		-0.000151976	-0.000233958		-0.000253777	-0.000345045	0.113616	0.00717067	-0.000247424	-0.000365469	0.0245531	-0.000205054	0.00651667	0.0121961	-0.000526861	-0.00020262	-0.000340516	-0.000542018	-0.000410333	0.0386849	0.0307822	0.0593829	0.060893	-0.00012641	-0.000311553	-0.000193465	-0.0198038	0.00401341	-0.000217096	-0.00035952	-0.000153702	-0.00094506	-0.000182125	-0.000783733	-0.000456261	-0.000250634	-0.000921263	-0.000224082	-0.000517328	0.681404	-0.000504118	-0.0128137	-0.000430108	-0.000359018	-0.000201055	0.00116252	-0.000252233	-0.000365469	-0.000271831	0.124278	-0.000232803	0.00677648	0.0178601		-0.0004073	0.0202732	0.234894	-0.000237715	-0.000211085	0.0636184		-0.00113165	-0.000236367	-0.000439978	-0.0296704	0.0432153	-0.000595516	0.00174937	-0.000323142				-0.00023187	-0.00160369	-0.000940122	1	-0.000115844	-0.000187638	0.364314	0.0912629	-0.000393971	0.294888	-0.000336148	0.00843416	-0.000469764	-0.000349612	-0.00037048	0.00692888	-0.00923744	-0.000302939	-0.000214397	-0.00974789	-0.00389368	0.246072	-0.00310579	-0.000435553	-0.000527908	-0.000510204	-0.000280302	-0.00534709	-0.00796164	-0.000258161	-0.00291902		-0.000409014	0.18487	0.0180726	-0.00142732	0.0356589		0.483801	0.587184	-0.000349876		-0.000373116	0.582466		-0.000471628	-0.000412473	0.000409407	0.249025	0	0.983985		0.982965	0.960274	0.989096	1.3902e-132	0.985842	6.15473e-123	6.15473e-123	4.72792e-129	0	6.95918e-19	5.92636e-36	0.966344	0.00263734	1.59964e-110	0.973425	0.968969	0.680175			0	0.974862	0	6.95472e-34	3.40306e-81	6.2433e-123	0.0144488	0.969825	0.46372	0.428923	1.8274e-07	0.222466	0.966475	5.62501e-39	0.98445	0.979694	0.920661	0	0.0581554	8.77805e-102	1.70372e-121	0.969251	0.984974	0.0777603	0.974596	0.980214	2.01631e-06	0.91098	0.987594	0.968182	0.979858	0.972916	1.16085e-21	6.66116e-15	0.0265773	0.00116252	0.967471	0.969922	0.971757	0.206247	0.727803	0.967991	9.70049e-20	1.66596e-30	0.310591	0	0.970195	1.21718e-35	0	3.38262e-09	0.989838	0.888197	0.140196	0.106297	0.971526	1.19904e-122	0.988454	1.08917e-99		0	3.21231e-269	0.971687	2.36742e-18	0.473673	1.04868e-98		0	0.658024	3.97725e-19	8.76641e-19	0.98647	2.31051e-11	0.984567	0.97993	0.972032	6.55307e-07	0.989652		0.987166	0.884606	0.900762	0.679168	0.978733	0.880682	0.973897				0.505389	0.96975	0.349648	0.0148918	0.896209	0.963685	0.988497		0.968321	0.970822	6.85123e-05	0.750424	0.978236	0.972344	0.298811	0.980242	0.951994	0.428338	0.957617	0.942339	0.933939	0.985618	5.12925e-56	0.958119	3.63824e-15	0.962855	0.271067	0.952397	0	0.96031	0.949132	0.972433	0.973946		0.420179	0.975679	0.975332	3.96211e-56	1.12876e-29	0.933285	1.81215e-07	0.978645	0.987212	0.974168	0.982464	0.830555	0.982257		1.46977e-33	0.986361	0.984295	0.990032	0.00122723	1.66023e-38		0.984213	5.27266e-101	0.982495		0.425509	6.15473e-123	6.6026e-255	0.978138	4.24474e-23	0.98415	3.07794e-20	0.992309		2.65312e-45	0.976409	0.96215	0.974124	0.960044	0.975692	0.984334	0.952965	0.883289	0.9872	0.967291	0.96111	0.106858	0.00433067	0.927098		0.980062	0.992045	0.985659	0.947445	0.973314	0.968124	0.551714	0.206584	0.0286343	0.963789	0.00565711	0.919646	9.77713e-281	0.957058	0.391195	0.950772	0.368091	0.0106379	0.955047	0.712779	0.95101	0.942625	0.982781	2.65758e-06	0.967315	0.989428	0.915127	0.951517	0.537431	0.519892	0.734433	0.763179	0.97239	0.0664256	0.985842	0.0628128	0.953685	0.291479	0.186475	0.651721	0.882402	0.980893	0.967557	0.949892	0.987212	0.979629	0.342008	0.83967	0.884935	0.98607	0.0168729	0.026238	0.970558	0.0540989	0.762893	1.51645e-13	0.985539	1.62661e-103	3.96485e-19	1.5064e-21	0.729409	0.983688	0.983944	0.965848	0.966403		0.974596		7.79089e-05		6.25872e-230		0.983198	0.202934	0.983448	5.49694e-119	0.00263734		0	6.28446e-213	0.986789	0	0.138236	0.984735	8.11887e-217	0.755768	0.965098	3.43357e-06			0	0.974657	0.970539	0.962202	2.55158e-09	0.97773		0.966472	5.80374e-31	1.04339e-20	0.979539	3.64007e-288	0.939961	0.664111	0.969687	1.99023e-70	0.000176143	4.87897e-38	6.14164e-33	2.98503e-21	0	0.0153457	1.78449e-108	4.27579e-71	0.92158	0	0.98403	0.982969	0.982072	1.49872e-06	0.93924	7.93905e-67	1.336e-18		0.943252	3.14186e-99	0.964684	5.6362e-08	0.971341	0.95573	0.905308	0.978807	0.98505	0.961926	3.85249e-124	0.985806		2.93221e-54	0.00164635	0.622087	0.983382	1.11628e-85	9.07013e-58	0.971417	0.470605	0.769611	0.990387	6.22777e-58	0.815737	0.0113569	0.912319	4.76418e-11	0.868545	0.977421	0.108617	0.983691	2.20426e-09	0.995864	2.0795e-21	1.19085e-05	0.966514	0	7.5302e-60	0.6479	0	0.896613	0.82012	0.802378		0.988702	0.982608		0.981135	0.974353	2.39201e-26	0.504049	0.981608	0.972835	0.0221334	0.984757	0.543722	0.255785	0.960848	0.984938	0.974689	0.959722	0.969502	0.000311194	0.00412035	3.0619e-08	1.35527e-08	0.990603	0.976842	0.985618	0.0649808	0.708442	0.983862	0.973277	0.988574	0.929832	0.986461	0.941787	0.966091	0.981369	0.931595	0.983342	0.961555	0	0.962536	0.232493	0.968033	0.973315	0.985054	0.913744	0.98125	0.972835	0.979794	3.08907e-31	0.982694	0.527777	0.0960641		0.969728	0.0588727	3.63407e-109	0.982329	0.984308	2.96307e-09		0.916026	0.982429	0.9673	0.00568996	5.61465e-05	0.955751	0.870521	0.97598				0.982764	0.88122	0.930198		0.991388	0.986051	8.13083e-271	1.57949e-17	0.970718	8.93931e-174	0.975014	0.431947	0.965088	0.974014	0.972463	0.518536	0.389396	0.977482	0.984062	0.363732	0.716759	6.05876e-120	0.77229	0.967629	0.96077	0.962084	0.979164	0.618331	0.458188	0.980809	0.785638		0.9696	1.27216e-67	0.092174	0.894201	0.000888759		0	0	0.973994		0.972267	0		0.964949	0.969343	0.969571	6.94313e-123
RSV_family439	RSV_family439	-4.86231e-05	-4.39266e-05		-4.67252e-05	-0.000108999	-2.99066e-05	-9.38901e-05	-3.88315e-05	-3.38821e-05	-3.38821e-05	-5.15287e-05	-0.000109004	-8.03106e-05	-0.000122845	-9.2332e-05	-7.40988e-05	-9.20486e-05	-7.2899e-05	-8.51274e-05	-0.000113684			-0.000145818	-6.89538e-05	-0.00010473	-0.000165355	-8.80005e-05	-3.4184e-05	0.000296372	-8.27788e-05	-0.00176391	-0.00143679	-0.000127093	-0.000119046	-9.19742e-05	-0.00011279	-4.26489e-05	-5.56977e-05	-9.08594e-05	-9.06005e-05	-0.000104947	-8.28264e-05	-4.45178e-05	-8.54011e-05	-4.12134e-05	-7.22377e-05	-6.96841e-05	-5.4272e-05	-0.000143102	-6.53437e-05	-3.40272e-05	-0.000106758	-5.52464e-05	-7.42941e-05	-0.00013271	-0.000156009	-0.00314071	-0.000194646	-8.9239e-05	-8.25115e-05	-7.74768e-05	-8.98729e-05	-0.000233855	-8.78105e-05	-8.9201e-05	-0.000172807	-0.000738751	-0.000167606	-8.17634e-05	-8.79358e-05	-4.35923e-05	-8.00623e-05	-2.78708e-05	-8.19239e-05	-0.00255978	-7.9112e-05	-7.81084e-05	-3.73335e-05	-3.16668e-05	-0.000117083		-0.000162523	-9.28333e-05	-7.76664e-05	-9.68504e-05	-8.63257e-05	-0.000156132		-0.000103418	-3.45344e-05	-0.000108091	-7.89521e-05	-3.7108e-05	-0.000129496	-4.23297e-05	-5.50496e-05	-7.67214e-05	-0.000118247	-2.83821e-05		-3.5201e-05	-0.000363716	-0.000272875	-0.000736197	-5.8333e-05	-0.000328471	-7.16034e-05				0.00115664	-8.29847e-05	0.00819878	-0.00387689	-0.000294161	-9.96332e-05	-3.1548e-05		-8.69055e-05	-8.74385e-05	-0.000136715	-0.000120589	-5.96971e-05	-7.58655e-05	-7.02344e-05	-5.41934e-05	-0.000131742	-0.00125031	-0.000116294	-0.000101331	0.00167816	-3.94459e-05	-0.00017881	-0.000114916	-9.14526e-05	-0.00010191	-7.15471e-05	-0.000130633	-9.58494e-05	0.000164213	-0.000139606	-7.56217e-05	-7.14675e-05		0.00804165	-6.67122e-05	-6.76652e-05	-0.000125361	-8.09391e-05	-0.000183188	-0.000141056	-4.59704e-05	-3.50727e-05	-7.08604e-05	-4.80971e-05	-0.000117148	-4.86669e-05		-4.53285e-05	-3.7408e-05	-4.30742e-05	-2.73395e-05	-6.82325e-05	-7.13401e-05		-4.32996e-05	-0.000132897	-4.80129e-05		-8.49215e-05	-3.38821e-05	-0.000117165	-5.99671e-05	-0.000105703	-4.34718e-05	-0.000158306	-2.10945e-05		-0.000412744	-6.47102e-05	-0.000103847	-7.09797e-05	-0.000109628	-6.66787e-05	-4.2969e-05	-0.000129074	-0.000321241	-3.5108e-05	-8.97333e-05	-0.000106702	-7.658e-05	-8.10583e-05	-0.00020022		-5.46891e-05	-0.000205861	-3.9334e-05	-0.000144243	-7.32019e-05	-8.74466e-05	-0.000120343	-0.000129702	0.00274666	-9.93453e-05	-0.000289252	-0.000220754	-8.4728e-05	-0.000117829	-0.000615389	-0.000135098	0.000364709	-0.00195726	-0.000123352	-0.00093521	-0.000229821	-0.000157493	-4.72296e-05	-0.00102609	-8.96674e-05	-2.89968e-05	-0.000233872	-0.000133052	0.00200163	0.0209696	-0.000907387	0.00322448	-7.57396e-05	0.00716379	-3.88315e-05	0.00214729	-0.000127095	0.00424034	0.00468535	-0.000356796	-0.0003237	-5.24068e-05	-8.90022e-05	-0.000137516	-3.50727e-05	-5.58746e-05	-0.00171913	-0.000442724	-0.000316679	-3.82066e-05	-0.00451129	0.00586189	-8.07669e-05	0.00474367	-0.000817747	-0.000112876	-3.96623e-05	-0.000123242	-6.46931e-05	-4.68364e-05	-0.00075695	-4.47407e-05	-4.4039e-05	-9.36932e-05	-9.21692e-05		-6.96841e-05		-0.000220556		-4.4243e-05		-4.60838e-05	-9.80898e-05	-4.53976e-05	-4.72041e-05	-7.40988e-05		-7.38162e-05	-6.28467e-05	-3.6234e-05	-0.000182807	-0.000121627	-4.18679e-05	-9.99741e-05	-6.22409e-05	-9.57526e-05	0.000236744			-0.00010655	-6.9517e-05	-8.08177e-05	-0.000103704	-0.000158924	-0.00015447		-9.19812e-05	-0.000158913	-7.22381e-05	-5.61227e-05	-7.86077e-05	-0.000164818	-0.000148294	-8.31577e-05	-0.0002159	-0.000143833	-0.000155667	-8.34295e-05	-0.000110048	-0.000142373	-0.000144954	-4.84835e-05	-0.000191845	-0.000215423	-4.54317e-05	-4.3803e-05	-4.67115e-05	-4.91738e-05	-5.77489e-05	-0.000166802	-0.00013143	-8.51849e-05		-0.000155767	-6.98067e-05	-9.68896e-05	-0.000723368	-7.86175e-05	-0.000121478	-0.000260315	-5.81304e-05	-4.10046e-05	-0.000104462	-0.00010029	-3.893e-05		-9.69661e-05	-0.000150609	-0.000139713	-4.55797e-05	-0.000101832	-0.000234594	-7.84084e-05	-0.000258855	-0.000124231	-2.63653e-05	-0.000655832	-0.000776198	-0.000447861	-0.000240959	-0.000140034	-0.000362175	-6.19345e-05	0.00548451	-4.47324e-05	-7.265e-05	-0.000270338	-7.21234e-05	-0.000154453	-9.18645e-05	-0.000124596	-0.000157657	0.00159641	-4.35923e-05	-0.000284348	-0.000497593	-0.000636482		-3.09868e-05	-4.77022e-05		-5.17432e-05	-7.03519e-05	-6.75841e-05	-4.84758e-05	-5.04478e-05	-7.45163e-05	-7.28833e-05	-4.1809e-05	-2.87659e-05	-4.48575e-05	-0.000107423	-4.13126e-05	-6.94286e-05	-0.000110513	-0.000100017	-4.6723e-05	-0.000102002	-0.000116858	-0.000124403	-2.5774e-05	-6.35233e-05	-3.94459e-05	-0.000293131	-0.000541017	-4.42642e-05	-7.33033e-05	-3.13387e-05	-0.00019269	-3.71339e-05	-0.000159797	-9.3028e-05	-5.11022e-05	-0.000187838	-4.56886e-05	-0.000105479	-7.49308e-05	-0.000102786	-0.000143409	-8.76956e-05	-7.3201e-05	-4.09936e-05	-9.39966e-05	-5.14284e-05	-7.45163e-05	-5.54242e-05	-0.000347689	-4.74666e-05	-0.000152015	-0.000141406		-8.30452e-05	-0.000160271	-4.89215e-05	-4.84683e-05	-4.30385e-05	-9.78939e-05		-0.000230735	-4.81933e-05	-8.97081e-05	0.00262845	-0.000362419	-0.000121421	-0.000176228	-6.58861e-05				-4.72765e-05	0.0414711	-0.000191684	-0.000115844	1	-3.82579e-05	-0.000224414	-8.37074e-05	-8.03276e-05	-0.000357808	-6.8538e-05	-7.56957e-05	-9.57813e-05	-7.12831e-05	-7.55379e-05	-0.000227432	0.00375799	-6.17668e-05	-4.37139e-05	0.0019695	0.00322368	-0.000130304	-0.000633246	-8.88059e-05	-0.000107636	-0.000104027	-5.71513e-05	0.00560885	0.00650897	-5.26371e-05	0.00476994		-8.33948e-05	-7.94717e-05	-0.000182646	-0.00029102	-0.0001875		-6.03299e-05	-4.77169e-05	-7.1337e-05		-7.60755e-05	-4.35923e-05		-9.61614e-05	-8.41e-05	-0.000245881	-3.47717e-05	0.996385	0.996734		0.996526	0.991897	0.997777	0.99302	0.997113	0.997481	0.997481	0.996169	0.991896	0.99403	0.990868	0.993136	0.994491	0.993157	0.994581	0.993671	0.991549			0.98916	0.994874	0.992214	0.987708	0.993458	0.997459	0.97797	0.993846	0.869454	0.893504	0.990552	0.99115	0.993162	0.991615	0.996829	0.995859	0.993245	0.993265	0.992198	0.993843	0.99669	0.993651	0.996936	0.99463	0.99482	0.995965	0.989362	0.995142	0.99747	0.992063	0.995893	0.994477	0.990134	0.988402	0.769801	0.98553	0.993366	0.993866	0.99424	0.993319	0.982616	0.993472	0.993369	0.987154	0.945123	0.98754	0.993922	0.993463	0.996759	0.994048	0.997928	0.99391	0.811488	0.994119	0.994193	0.997225	0.997646	0.991296		0.987918	0.993099	0.994226	0.9928	0.993582	0.988393		0.992312	0.997433	0.991964	0.994131	0.997241	0.990373	0.996853	0.995907	0.994296	0.991209	0.99789		0.997383	0.972966	0.979716	0.945312	0.995663	0.975584	0.994677				0.914179	0.993831	0.444909	0.717929	0.978134	0.992593	0.997655		0.993539	0.9935	0.989837	0.991035	0.995562	0.99436	0.994779	0.995971	0.990206	0.907259	0.991355	0.992467	0.875747	0.997067	0.986707	0.991457	0.993201	0.992424	0.994681	0.990289	0.992874	0.987792	0.989622	0.994378	0.994687		0.453683	0.99504	0.99497	0.990681	0.993983	0.986382	0.989514	0.996582	0.997393	0.994732	0.996424	0.991291	0.996382		0.99663	0.997219	0.996798	0.997968	0.994927	0.994696		0.996781	0.99012	0.996431		0.993687	0.997481	0.99129	0.995542	0.992142	0.996768	0.988232	0.998432		0.969323	0.995189	0.99228	0.994723	0.99185	0.995043	0.996806	0.990405	0.976122	0.99739	0.993329	0.992068	0.994307	0.993974	0.985116		0.995934	0.984697	0.997076	0.989277	0.994558	0.993499	0.991054	0.990358	0.798013	0.992615	0.978499	0.98359	0.993701	0.991241	0.954275	0.989957	0.972892	0.855295	0.99083	0.930562	0.982916	0.988292	0.996489	0.923834	0.993334	0.997844	0.982615	0.990109	0.852052	0.0506956	0.932623	0.763841	0.994369	0.504458	0.997113	0.841424	0.990552	0.692774	0.662432	0.97348	0.975939	0.996104	0.993383	0.989777	0.997393	0.995846	0.87274	0.967096	0.976461	0.99716	0.674237	0.584939	0.993996	0.658495	0.939265	0.991609	0.997051	0.990838	0.995191	0.996518	0.943773	0.996674	0.996726	0.993035	0.993148		0.99482		0.983604		0.996711		0.996574	0.992708	0.996625	0.996491	0.994491		0.994512	0.995328	0.997306	0.98641	0.990958	0.996887	0.992568	0.995373	0.992882	0.982401			0.992079	0.994832	0.993992	0.99229	0.988186	0.988517		0.993162	0.988186	0.99463	0.995828	0.994156	0.987747	0.988976	0.993818	0.983951	0.989307	0.988428	0.993798	0.991819	0.989416	0.989224	0.996396	0.985738	0.983986	0.996623	0.996744	0.996527	0.996344	0.995707	0.9876	0.990229	0.993667		0.98842	0.99481	0.992797	0.946264	0.994155	0.990969	0.980649	0.995678	0.996952	0.992234	0.992544	0.997106		0.992791	0.988804	0.989614	0.996611	0.99243	0.982561	0.994171	0.980758	0.990765	0.99804	0.951274	0.942346	0.966715	0.982088	0.98959	0.97308	0.995396	0.609337	0.996674	0.994599	0.979905	0.994638	0.988518	0.993171	0.990737	0.98828	0.881755	0.996759	0.978863	0.963021	0.95271		0.997696	0.996454		0.996153	0.99477	0.994976	0.996396	0.99625	0.99446	0.994582	0.996892	0.997861	0.996665	0.992014	0.996929	0.994839	0.991784	0.992565	0.996527	0.992417	0.991313	0.990752	0.998084	0.995278	0.997067	0.978211	0.959796	0.996709	0.99455	0.99767	0.985676	0.997239	0.988121	0.993084	0.996201	0.986036	0.996603	0.992159	0.99443	0.992359	0.989339	0.993481	0.994558	0.996952	0.993012	0.996177	0.99446	0.99588	0.974156	0.996471	0.988699	0.989488		0.993826	0.988085	0.996363	0.996397	0.9968	0.992722		0.982848	0.996417	0.993331	0.80653	0.973062	0.990973	0.986899	0.995102				0.996485	0.000110762	0.985751	0.991388		0.997156	0.983318	0.993777	0.994028	0.973405	0.994905	0.994373	0.992879	0.994701	0.994384	0.983093	0.726226	0.995408	0.99675	0.8544	0.763898	0.990313	0.95295	0.993398	0.991998	0.992267	0.995751	0.601248	0.544198	0.996087	0.656725		0.9938	0.994092	0.986422	0.978367	0.986061		0.995515	0.996453	0.994697		0.994344	0.996759		0.992851	0.993748	0.981722	0.997415
RSV_family440	RSV_family440	-7.87574e-05	-7.11503e-05		-7.56832e-05	-0.000176551	-4.84413e-05	-0.000152079	-6.28974e-05	-5.48807e-05	-5.48807e-05	-8.34638e-05	-0.00017656	-0.000130083	-0.000198979	-0.000149555	-0.000120022	-0.000149096	-0.000118078	-0.000137885	-0.000184141			-0.000236188	-0.000111688	-0.000169637	-0.000267834	-0.000142539	-5.53696e-05	-0.00188991	-0.000134081	-0.00152493	-0.00261068	-0.00020586	-0.000192826	-0.000148975	-0.000182692	-6.90806e-05	-9.02166e-05	-0.00014717	-0.00014675	-0.000169989	-0.000134158	-7.21078e-05	-0.000138329	-6.67555e-05	-0.000117007	-0.000112871	-8.79073e-05	-0.00023179	-0.000105841	-5.51157e-05	-0.000172921	-8.94856e-05	-0.000120338	-0.000214957	-0.000252697	-0.00719001	-0.000315278	-0.000144545	-0.000133648	-0.000125493	-0.000145572	-0.000378787	-0.000142231	-0.000144484	-0.000279905	-0.00119659	-0.00027148	-0.000132437	-0.000142434	-7.06088e-05	-0.000129681	-4.51438e-05	-0.000132696	0.000428137	-0.000128142	-0.000126516	-6.04711e-05	-5.12925e-05	-0.000189646		-0.000263247	-0.000150367	-0.0001258	-0.000156874	-0.000139826	-0.000252895		-0.000167511	-5.59373e-05	-0.000175081	-0.000127883	-6.01058e-05	-0.000209752	-6.85636e-05	-8.91668e-05	-0.00012427	-0.000191532	-4.5972e-05		-5.70169e-05	-0.000114171	-0.00044199	-0.00177548	-9.44851e-05	-0.000117261	-0.00011598				-0.00119703	-0.000134415	0.00782417	0.00811524	0.0134322	-0.000161381	-5.11e-05		-0.000140765	-0.000141629	-0.000221444	-0.000195325	-9.66945e-05	-0.000122883	-0.000113762	-8.778e-05	-0.000213389	-0.00257518	-0.000188368	-0.00016413	0.00323534	-6.38927e-05	-0.000289628	-0.000186136	-0.000148131	-0.000165068	-0.000115889	-0.000211594	-0.000155252	0.0510835	-0.000226128	-0.000122489	-0.00011576		0.00034468	-0.000108057	-0.000109601	-0.000203054	-0.000131101	-0.000296719	-0.000228476	-7.44607e-05	-5.6809e-05	-0.000114776	-7.79055e-05	0.000886727	-7.88284e-05		-7.3421e-05	-6.05917e-05	-6.97695e-05	-4.42833e-05	-0.00011052	-0.000115553		-7.01347e-05	-0.00021526	-7.7769e-05		-0.000137552	-5.48807e-05	-0.000189778	-9.71319e-05	-0.000171213	-7.04136e-05	-0.000256417	-3.41679e-05		-0.000762922	-0.000104815	-0.000168207	-0.00011497	-0.00017757	-0.000108003	-6.95992e-05	-0.000209067	-0.000520331	-5.68662e-05	-0.000145346	-0.000172831	-0.000124041	-0.000131294	-0.000324307		-8.85828e-05	-0.000333445	-6.37114e-05	-0.000233638	-0.000118569	-0.000141642	-0.000194925	-0.000210085	0.00229275	-0.000160915	-0.000468517	-0.000357567	-0.000137238	-0.000190853	-0.000996778	-0.000218825	-0.00126626	-0.00405935	-0.0001998	-0.00130628	-0.000372254	-0.0002551	-7.65002e-05	-0.00682537	-0.000145239	-4.69677e-05	-0.000378815	-0.000215511	0.00388801	0.00949085	-0.00146974	0.0128617	-0.000122679	0.0229616	-6.28974e-05	0.0106464	-0.000205863	0.0325022	0.010451	0.00139653	-0.000524314	-8.48861e-05	-0.000144162	-0.000222742	-5.6809e-05	-9.05031e-05	0.0141644	-0.000717103	-0.000512941	-6.18852e-05	0.000272783	0.00421899	-0.000130822	0.00662662	-0.000598445	-0.00018283	-6.42431e-05	-0.000199622	-0.000104787	-7.58635e-05	-0.000536057	-7.24689e-05	-7.13324e-05	-0.00015176	-0.000149291		-0.000112871		-0.000350607		-7.16628e-05		-7.46444e-05	-0.000158881	-7.3533e-05	-7.6459e-05	-0.000120022		-0.000119564	-0.000101796	-5.86901e-05	-0.000296102	-0.000197006	-6.78157e-05	-0.000161933	-0.000100815	-0.000155096	-0.000775004			-0.000172585	-0.0001126	-0.000130905	-0.000167975	-0.000257418	-0.000250204		-0.000148987	-0.0002574	-0.000117008	-9.09049e-05	-0.000127325	-0.000266965	8.74853e-05	-0.000134695	-0.000349705	-0.000232974	-0.000252143	-0.000135135	-0.000178251	-0.00023061	-0.00023479	-7.85312e-05	-0.000310742	-0.000348931	-7.35881e-05	-7.09501e-05	-7.56611e-05	-7.96494e-05	-9.3539e-05	-0.000270177	-0.000212885	-0.000137979		-0.000252305	-0.00011307	-0.000156937	0.00252338	-0.000127341	-0.000196764	-0.000421647	-9.4157e-05	-6.64174e-05	-0.000169203	-0.000162445	-6.3057e-05		-0.000157061	-0.000243949	-0.000226301	-7.38279e-05	-0.000164943	-0.000379984	-0.000127002	-0.000419281	-0.000849991	-4.27052e-05	-0.000969304	-0.00125725	-0.000725424	-0.000390294	-0.000226821	-0.000586634	-0.000100319	-0.00237148	-7.24554e-05	-0.000117675	-0.000437881	-0.000116822	-0.000250176	-0.000148798	-0.000201815	-0.000255366	-0.00180171	-7.06088e-05	-0.000460573	-0.000805978	0.00243211		-5.01909e-05	-7.72659e-05		-8.38113e-05	-0.000113953	-0.00010947	-7.85189e-05	-8.17129e-05	-0.000120698	-0.000118053	-6.77202e-05	-4.65937e-05	-7.2658e-05	-0.000173999	-6.69161e-05	-0.000112457	-0.000179004	-0.000162003	-7.56798e-05	-0.000165218	-0.000189281	-0.000201502	-4.17475e-05	-0.000102892	-6.38927e-05	0.0101019	-0.000876314	-7.16971e-05	-0.000118733	-5.0761e-05	-0.000312111	-6.01478e-05	-0.000258832	-0.000150682	-8.2773e-05	-0.000304252	-7.40043e-05	-0.00017085	-0.000121369	-0.000166487	-0.00303812	-0.000142045	-0.000118568	-6.63995e-05	-0.000152251	-8.33013e-05	-0.000120698	-8.97735e-05	0.000445341	-7.68842e-05	-0.000246227	-0.000229042		-0.000134513	-0.0002596	-7.92408e-05	-7.85066e-05	-6.97118e-05	-0.000158564		-0.000373734	-7.80612e-05	-0.000145305	-0.00331398	0.000495505	-0.000196672	-8.035e-05	-0.000106719				-7.65763e-05	-0.000529626	-0.00031048	-0.000187638	-3.82579e-05	1	-0.000363495	-0.000135585	-0.000130111	-0.000579561	-0.000111015	-0.000122608	-0.000155142	-0.000115461	-0.000122353	-0.000363899	-0.00319572	-0.000100047	-7.08058e-05	0.012771	0.00527858	-0.000211061	-0.0010257	-0.000143844	-0.000174344	-0.000168497	-9.25711e-05	-0.00177669	0.00990745	-8.5259e-05	-0.00109892		-0.000135079	-0.000128725	-0.000295842	-0.000471381	-0.000303704		-9.77195e-05	-7.72895e-05	-0.000115548		-0.000123223	-7.06088e-05		-0.000155758	-0.000136221	-0.000398267	-5.63216e-05	0.994145	0.994711		0.994374	0.986875	0.996399	0.988694	0.995324	0.99592	0.99592	0.993795	0.986875	0.99033	0.985208	0.988882	0.991077	0.988916	0.991222	0.98975	0.986311			0.982443	0.991697	0.987389	0.980091	0.989404	0.995884	0.860222	0.990032	0.887013	0.807812	0.984697	0.985666	0.988925	0.986419	0.994864	0.993293	0.989059	0.989091	0.987363	0.990027	0.994639	0.989717	0.995037	0.991302	0.991609	0.993465	0.98277	0.992132	0.995903	0.987145	0.993347	0.991054	0.984021	0.981216	0.502899	0.976565	0.989254	0.990065	0.990671	0.989178	0.971846	0.989426	0.989259	0.979193	0.911226	0.97982	0.990155	0.989411	0.994751	0.990359	0.996644	0.990135	0.96818	0.990474	0.990595	0.995504	0.996187	0.985902		0.980431	0.988822	0.990648	0.988338	0.989605	0.981201		0.987547	0.995842	0.986985	0.990493	0.995532	0.984407	0.994903	0.993371	0.990762	0.985762	0.996582		0.995761	0.991512	0.967151	0.868605	0.992976	0.991283	0.991378				0.911194	0.990008	0.465986	0.449561	0.210717	0.988003	0.996201		0.989535	0.989471	0.983538	0.98548	0.992812	0.990865	0.991543	0.993474	0.984137	0.810375	0.985997	0.987799	0.76307	0.99525	0.978471	0.986163	0.988988	0.987729	0.991385	0.984271	0.988459	1.90936e-06	0.98319	0.990894	0.991394		0.97438	0.991967	0.991852	0.984905	0.990254	0.977944	0.983016	0.994464	0.995777	0.991467	0.994208	0.934153	0.99414		0.994542	0.995495	0.994813	0.996708	0.991784	0.99141		0.994786	0.983998	0.994219		0.989774	0.99592	0.985892	0.992779	0.987272	0.994765	0.980939	0.99746		0.94333	0.992208	0.987496	0.991453	0.9868	0.991971	0.994826	0.984458	0.961332	0.995772	0.989195	0.987152	0.990779	0.990239	0.975894		0.993415	0.975215	0.995264	0.982632	0.991185	0.98947	0.98551	0.984383	0.830838	0.988038	0.96518	0.973422	0.989798	0.985812	0.926003	0.983733	0.906081	0.70526	0.985147	0.903127	0.972331	0.981037	0.994313	0.524803	0.989203	0.996508	0.971844	0.983979	0.717154	0.37652	0.891076	0.230748	0.99088	0.0323771	0.995324	0.321198	0.984697	0.00245218	0.330158	0.89647	0.961037	0.993689	0.989283	0.983442	0.995777	0.993272	0.186893	0.946728	0.961881	0.995399	0.979723	0.694243	0.990275	0.536945	0.955533	0.986409	0.995224	0.98516	0.99221	0.99436	0.960165	0.994613	0.994697	0.988718	0.988902		0.991609		0.97394		0.994672		0.994451	0.988189	0.994533	0.994316	0.991077		0.991111	0.992432	0.995637	0.97799	0.985355	0.994958	0.987962	0.992505	0.98847	0.942434			0.98717	0.991629	0.990268	0.987513	0.980865	0.981401		0.988924	0.980866	0.991302	0.993242	0.990535	0.980155	0.993496	0.989987	0.974007	0.982681	0.981257	0.989954	0.986749	0.982857	0.982547	0.994162	0.976902	0.974064	0.994529	0.994725	0.994375	0.994079	0.993046	0.979916	0.984175	0.989743		0.981245	0.991594	0.988333	0.814119	0.990533	0.985373	0.968662	0.993	0.995062	0.987422	0.987924	0.995312		0.988324	0.981866	0.983177	0.994511	0.987738	0.971757	0.990559	0.968837	0.936875	0.996825	0.928037	0.906746	0.946111	0.970991	0.983139	0.95641	0.992542	0.825122	0.994614	0.991252	0.967456	0.991315	0.981403	0.988938	0.984997	0.981017	0.866683	0.994751	0.96577	0.940138	0.820726		0.996269	0.994256		0.993769	0.991529	0.991862	0.994163	0.993925	0.991027	0.991224	0.994966	0.996536	0.994598	0.987065	0.995025	0.99164	0.986693	0.987957	0.994374	0.987718	0.985929	0.985021	0.996896	0.992351	0.99525	0.346572	0.934925	0.99467	0.991173	0.996226	0.9768	0.995528	0.98076	0.988798	0.993847	0.977384	0.994498	0.987299	0.990977	0.987623	0.777118	0.98944	0.991186	0.995064	0.988682	0.993807	0.991027	0.993326	0.966902	0.994284	0.981696	0.982974		0.99	0.980703	0.994109	0.994164	0.994817	0.988212		0.972221	0.994197	0.989198	0.75749	0.963176	0.98538	0.994027	0.992066				0.994307	0.960642	0.976921	0.986051	0.997156		0.972982	0.989921	0.990327	0.956935	0.991747	0.990885	0.988467	0.991416	0.990904	0.972952	0.765886	0.992562	0.994736	0.234055	0.622838	0.98431	0.923863	0.989307	0.987039	0.987474	0.993118	0.868517	0.355932	0.993662	0.918446		0.989958	0.990431	0.978009	0.964968	0.977425		0.992735	0.994254	0.99141		0.990839	0.994751		0.988421	0.989873	0.970399	0.995813
RSV_family441	RSV_family441	0.0248329	0.00126547		-5.88478e-06	-0.000120144	0.008256	0.0584299	0.000112579	0.00327316	0.00327316	0.00437042	0.437677	0.00553946	0.0136866	-0.000291405	0.00486272	0.0309701	0.0443433	-0.000647733	0.00515338			0.296471	0.00707766	0.450288	0.0213766	0.00757963	0.00327023	-0.0408357	-0.000786496	-0.00651204	0.0307825	0.00686605	0.0346587	-0.000374407	0.0864537	-0.000347193	-0.000529194	0.0779554	0.491006	0.0130009	0.010838	0.00315206	-0.000735848	-0.000391576	0.028444	0.050423	-0.000515648	0.000279259	0.00121986	-0.000323299	0.0319438	0.00326353	-0.000705882	0.0267087	0.118953	-0.0376346	0.037054	0.0532157	0.000621275	0.120402	0.0179343	0.0454104	0.0631657	0.0693491	0.0383826	0.0280907	0.311836	-0.000776849	0.00535535	0.0248806	0.00327852	0.00822926	-0.000329844	-0.025781	0.00541731	0.00733842	0.00324168	0.020235	0.00848863		0.333109	0.0691052	0.00157	0.00431248	0.0063604	0.0805148		0.0376186	0.068484	0.00931046	0.00991813	-0.00035257	0.0189495	-0.000402182	-0.000523036	0.000329174	0.00288904	0.00309852		-0.000334451	0.0536181	-0.00119139	-0.00626517	5.5122e-05	0.00390204	-0.000680317				0.00444274	-0.000788453	-0.0163567	-0.0302513	0.0283672	-0.000472248	-0.000145728		-0.000825704	0.0771689	0.0280214	0.0193812	0.0011722	-0.000720812	0.00129383	-0.000514902	-0.000453554	0.00295296	0.120734	0.050933	-0.00699323	0.000455158	0.071103	0.0523279	4.51155e-05	-0.00027325	0.0166748	0.0270951	0.521484	-0.00689523	0.0152978	0.000339845	-0.000679025		-0.0114452	-0.000633844	-0.000642899	0.0475857	0.0130981	0.00143115	0.00364067	0.0636552	-0.000333232	0.00931171	-0.000446071	0.063866	-0.000462393		0.0722229	0.0683386	-0.000409255	0.000884824	-0.000140241	0.0171301		0.00180686	0.00795357	-0.000456179		0.0836427	0.00327316	0.0563208	0.0682708	0.0121781	0.0625148	0.0219937	-0.000200423		0.0699585	-0.000605005	-0.000960411	-0.000313401	-0.000136937	-0.000630059	-0.000408256	0.000188504	0.000471107	0.0684183	0.000914412	-0.0010138	0.00138451	0.00452261	-0.00140369		-0.000519611	-0.000914555	-0.000373719	-0.000872685	0.00928091	-0.000566167	0.126359	0.110681	-0.025943	-0.000933642	0.00366542	0.0536408	0.018974	0.0405072	0.0344285	0.0189799	-0.0145918	-0.0404259	0.122217	0.063833	0.0118615	0.0017055	-0.000260808	-0.0509607	0.117167	-0.000275504	0.000112851	0.0134763	-0.0080726	0.00633755	-0.00639709	-0.0132413	-0.000711581	-0.0270137	0.000112579	0.0609645	0.0489519	-0.0119595	-0.0202998	0.0458294	-0.00201616	-0.000285039	0.119987	0.0285385	-0.000333232	-0.000363386	-0.0157483	-0.00320165	-0.00161604	1.83381e-05	-0.0461011	-0.0227459	-0.000698679	-0.031273	-0.00533161	0.0123822	0.0747886	0.0952557	-0.000614661	0.00873838	-0.00539291	0.000259022	-0.000418423	0.014222	-0.000837654		0.050423		0.0236376		0.00797367		0.0736746	0.120141	0.0636611	0.00331634	0.00486272		0.507472	0.0723664	-0.000344266	0.104958	0.000756803	-0.000397795	0.0470771	0.0641654	0.000648873	0.0125875			0.0199449	-0.000660494	-0.000539165	0.0417772	0.0462478	0.125165		-0.00087393	0.0945509	-0.000147798	0.000289209	0.0123456	-0.00150361	0.160513	0.00663349	0.0441559	0.0271602	0.0614764	0.0651541	0.0849382	0.0348915	0.042943	0.00292027	0.00741527	-0.00170051	0.0249702	-0.000391237	-0.000443815	-0.000467209	0.000790311	0.0439589	0.0325733	0.00884519		-0.00108757	0.00268282	-0.000920565	0.0503857	-0.000132051	-0.000122452	0.0326807	-0.000552308	-0.000126813	-0.000124813	0.0115421	-0.000369881		0.00805595	0.0676599	0.00343266	0.0636586	0.077202	0.153886	-0.000650106	0.0335303	-0.00120845	0.00168319	0.155112	-0.00381237	0.0409111	-0.000573546	0.143746	0.000383857	0.0184562	-0.0233658	-0.00042501	0.00340965	0.135603	-0.000529569	0.0010733	-0.000734654	0.338353	0.0264905	-0.00653959	0.0248806	-0.00216805	-0.00284251	-0.00431004		-0.000292086	0.000821179		-0.000491622	0.050413	-0.000234268	0.000365205	-0.000473047	-0.000596265	0.0011516	0.00201284	0.00831376	0.00855203	0.0073464	-0.000392518	0.00248173	0.0204001	0.00467598	0.0670203	0.0769286	0.0453892	0.0325891	-0.000244883	-0.000550426	0.000455158	-0.0204297	0.0119119	-0.000420562	-0.000684131	-0.000297755	0.00466102	-0.000303898	-0.000920383	0.00388622	-0.000485531	-0.00129772	-0.000434096	-0.000966571	0.507351	0.0180631	-0.0171834	0.0771316	0.0502274	-0.000389488	0.00958802	-0.000482347	-0.000596265	-0.000401034	0.144847	-0.000356171	-0.00063651	0.0439316		0.0439438	0.0125035	0.00297543	-0.000460506	-0.000408917	0.0429607		-0.00137484	-0.000457893	-0.000828409	-0.0292867	0.124527	0.00383015	0.0969541	0.00746729				-0.000435432	-0.00121033	0.00278483	0.364314	-0.000224414	-0.000363495	1	0.0170874	-0.000554647	0.0592135	-0.000651192	-0.000592189	-0.000896217	-0.000677273	0.066506	0.0261334	-0.0101904	-0.000582343	0.014664	-0.0122022	-0.0103616	0.0299253	-0.00402273	-0.00084376	-0.000725336	-0.00096304	-0.000473647	0.00226004	-0.0115343	-0.000310542	-0.00387885		0.0350294	0.00961203	-0.00120369	-0.00135357	0.00432791		0.0592928	0.024846	-0.00058377		-0.000495404	0.0248806		0.00721625	-0.000799049	0.0449053	0.00326402	0.0206594	0.906139		0.999563	0.991068	0.441738	5.07015e-08	0.991631	0.760384	0.760384	0.683851	0	0.605756	0.202203	0.978339	0.650488	0.0038978	3.56961e-05	0.951875	0.631109			1.03555e-175	0.509597	0	0.0463726	0.48004	0.760592	0.000140984	0.941582	0.544008	0.00411998	0.522336	0.00123668	0.972171	7.0067e-16	0.974193	0.960674	3.47625e-13	0	0.225741	0.312565	0.768993	0.945338	0.970896	0.00803019	2.58725e-06	0.96168	0.979242	0.909507	0.975969	0.00290977	0.761068	0.947561	0.0128098	9.71051e-29	0.000451781	0.000552996	6.98193e-07	0.953839	2.08237e-29	0.0946904	2.30312e-05	3.83114e-09	9.84159e-11	0.000346765	0.00884843	3.74916e-195	0.942297	0.61779	0.0204168	0.760004	0.443218	0.975482	0.016282	0.613728	0.494124	0.762619	0.0593519	0.42898		4.71783e-224	1.1442e-10	0.883697	0.68782	0.553426	5.72881e-14		0.000454312	1.67553e-10	0.385659	0.355413	0.973794	0.0774344	0.970108	0.961132	0.975532	0.787787	0.772808		0.97514	5.74967e-07	0.91161	0.559382	0.995902	0.716177	0.949457				0.678909	0.941437	0.127476	0.00481291	0.0082022	0.964903	0.989167		0.938676	5.98069e-13	0.00901731	0.0709172	0.913029	0.946453	0.904046	0.961736	0.966292	0.783208	1.45871e-29	2.04686e-06	0.51466	0.966173	3.28059e-11	1.0664e-06	0.996646	0.979688	0.120239	0.0115686	0	0.520569	0.154027	0.974739	0.949553		0.286225	0.952906	0.952234	9.15215e-06	0.222289	0.893919	0.734445	2.90169e-09	0.975231	0.385595	0.966848	2.57276e-09	0.965635		1.60427e-11	1.83112e-10	0.969582	0.934294	0.989574	0.110442		0.866305	0.458643	0.966097		5.85403e-15	0.760384	1.50592e-07	1.90845e-10	0.25649	5.52655e-09	0.040413	0.985101		6.73897e-11	0.955046	0.928696	0.976704	0.98982	0.953187	0.969657	0.985987	0.964988	1.74423e-10	0.932102	0.924744	0.897357	0.673467	0.895943		0.961386	0.932092	0.972222	0.935194	0.387169	0.957929	3.04426e-32	4.43525e-25	0.0156217	0.930678	0.732708	5.68694e-07	0.0770514	0.000159502	0.00133285	0.0769598	0.173939	0.000164422	2.94644e-30	2.6217e-09	0.26906	0.87374	0.980613	2.02081e-06	6.30534e-28	0.979521	0.991611	0.209221	0.451947	0.554853	0.55114	0.217275	0.947138	0.0118207	0.991631	1.30328e-08	5.02331e-06	0.265123	0.0585415	1.93396e-05	0.850991	0.978812	3.24338e-29	0.00782327	0.975231	0.97299	0.14226	0.765464	0.880312	0.998637	1.72549e-05	0.0340385	0.948095	0.00356186	0.619348	0.248602	2.99045e-12	5.80837e-19	0.95433	0.415525	0.615326	0.980745	0.968901	0.185107	0.93779		2.58725e-06		0.0276136		0.457509		6.24537e-12	2.75064e-29	2.89184e-09	0.757322	0.650488		0	1.46265e-11	0.974411	1.0555e-22	0.943784	0.970434	1.13966e-05	2.16716e-09	0.951791	0.240845			0.0630925	0.950928	0.959934	9.84947e-05	1.62202e-05	1.15655e-31		0.935102	1.05119e-18	0.989013	0.978502	0.250006	0.888582	3.27799e-51	0.536523	3.85141e-05	0.0113703	9.84049e-09	1.22326e-09	2.21967e-15	0.00114599	6.25328e-05	0.785549	0.489613	0.874107	0.0199677	0.970921	0.967015	0.965277	0.941299	4.17042e-05	0.00239894	0.409847		0.919286	0.80261	0.931647	2.63171e-06	0.990183	0.990897	0.00232041	0.958958	0.990573	0.990721	0.282165	0.972508		0.45288	2.76501e-10	0.749092	2.89599e-09	5.84657e-13	3.63937e-47	0.951699	0.00177775	0.910351	0.875379	6.69871e-48	0.722427	0.000137027	0.957381	2.56552e-41	0.971469	0.0854703	0.0294512	0.968412	0.750717	6.42896e-37	0.960646	0.920341	0.945427	1.532e-231	0.0135616	0.542306	0.0204168	0.839911	0.791125	0.687987		0.978288	0.939011		0.963464	2.59907e-06	0.982585	0.972855	0.964844	0.955695	0.914551	0.851233	0.43855	0.42554	0.493655	0.970826	0.817132	0.0573065	0.663066	4.06217e-10	7.05179e-13	2.32344e-05	0.00238718	0.981796	0.959098	0.966173	0.0569457	0.267031	0.968742	0.949174	0.977867	0.664078	0.97741	0.93166	0.717279	0.963917	0.903759	0.967737	0.92824	0	0.0923452	0.109339	6.13575e-13	2.82883e-06	0.971051	0.371654	0.964153	0.955695	0.970193	6.22584e-42	0.973526	0.952708	4.21642e-05		4.19575e-05	0.243997	0.7816	0.965775	0.969607	6.20985e-05		0.89807	0.965969	0.938475	0.00634564	2.34551e-31	0.721187	1.36575e-19	0.486572				0.967638	0.910211	0.795268	8.13083e-271	0.983318	0.972982		0.111333	0.958784	3.35083e-08	0.951618	0.955997	0.93345	0.949683	5.52067e-10	0.0148759	0.342361	0.956728	0.171819	0.255546	0.334314	0.00528876	0.707796	0.937337	0.946118	0.928501	0.964799	0.833216	0.282492	0.976917	0.717792		0.00109522	0.370457	0.910702	0.899638	0.686762		3.21248e-08	0.0205923	0.956622		0.963184	0.0204168		0.501342	0.940651	2.83728e-05	0.761033
RSV_family442	RSV_family442	-0.000172319	-0.000155675		-0.000165593	-0.000386289	0.172397	0.0118183	-0.000137618	0.107242	0.107242	0.112066	0.00699364	0.0604259	0.394896	-0.000327223	0.034071	0.107753	-0.000258353	-0.00030169	0.000520665			0.0690845	-0.000244371	0.0773235	0.430011	0.615372	0.107239	-0.0116341	-0.000293367	-0.00596034	0.000195844	0.0320654	0.0166395	-0.000325955	0.0724155	-0.000151147	-0.000197392	0.00339199	-0.000321087	0.140253	0.014245	0.106606	-0.000299591	-0.000146059	-0.000188231	-0.000246959	-0.000192339	0.0143994	0.0355513	-0.000120592	0.000950401	-0.000195792	-0.000263297	0.491745	0.0196173	-0.0179958	-0.000689821	0.00242981	-0.000292419	-0.000274576	0.0484369	0.0037948	-0.000311199	-0.000316127	0.05392	0.00326676	0.314332	-0.000289768	0.635388	-0.00015449	0.0363808	0.172632	0.000932571	-0.0127158	0.0183658	-0.000276815	0.107113	0.730672	0.0965594		0.00356573	0.0105075	0.00644689	0.0465584	0.0174727	0.0244462		0.0202518	0.00199693	0.575154	0.629078	-0.00013151	0.275862	-0.000150016	-0.000195095	-0.000271899	0.0256813	0.131259		-0.000124752	-0.00114002	-0.000967063	-0.00384762	-0.000206731	0.0127527	-0.000253761				-0.0055548	-0.000294096	-0.0128165	-0.0189902	-0.00103145	-0.000353098	-0.000111806		-0.000307991	-0.000174964	0.169829	0.0037871	-0.000211565	-0.000268866	0.0118467	-0.000192061	-0.00046689	0.0075026	-0.000412145	0.000980672	-0.00160226	-0.000139796	0.0487382	-0.000407261	0.561125	-0.000361166	0.0247103	0.0983213	0.00300347	-0.00101094	0.000660016	-0.000268002	-0.000253279		-0.00615493	-0.000236427	-0.000239804	0.0122384	0.142164	0.000370484	0.0320648	-0.00013527	-0.000124297	-0.000251128	-0.000170455	0.000794429	-0.000172475		-0.000160644	-0.000132573	-0.000152654	-9.68908e-05	0.0148418	0.0167329		-0.000153453	0.46293	-0.000170157		0.00485517	0.107242	0.434431	-0.000212522	0.578959	0.0907843	0.726363	-7.47586e-05		0.216287	-0.000229332	0.00192567	-0.000251551	-0.00038852	-0.000236308	-0.000152281	-0.000457435	-0.00111636	-0.000124422	-2.52118e-05	-0.000378151	0.00989256	0.0323432	-0.000709577		-0.000193817	-0.000680897	-0.000139399	-0.000511193	-0.000259426	-0.000309909	-0.000426492	-0.000459662	-0.0124663	-0.000352078	0.0142156	-0.000753091	0.0946244	-0.000417582	0.07916	-6.10779e-05	-0.00693456	-0.0189211	0.0396993	-0.000467443	-0.00032226	0.0588116	-0.000167381	-0.0341158	-0.00031778	-0.000102764	-0.00082679	0.00978125	-0.00507867	-0.00504385	-0.00317212	-0.0116215	-0.00026842	-0.00956068	-0.000137618	-0.0125828	-0.000450424	-0.00821623	-0.00324205	-4.65101e-05	-0.00114719	-0.000185729	-0.000315422	-0.000487355	-0.000124297	-0.000198019	-0.0147242	-0.00156901	-0.00112003	-0.000135403	-0.0246129	-0.018196	-0.000286236	-0.00891753	-0.00245348	0.0403034	-0.000140562	0.0366804	0.636064	0.200406	-0.00267327	-0.00015856	-0.000156074	-0.000332047	-0.000326646		-0.000246959		0.00661472		-0.000156796		-0.00016332	0.0057583	-0.000160888	0.105511	0.034071		-0.000261603	0.0056592	-0.000128413	0.33385	-0.000431045	-0.000148379	0.0275919	0.0191896	-0.000264304	0.0286567			0.00571722	-0.000246367	-0.000286417	0.00959202	0.0105371	-0.000526191		-0.00032598	0.210418	0.639689	-0.000198898	0.550118	-0.000584112	0.00339179	-0.000294709	0.0339971	0.106148	0.00145273	0.00893415	0.0991922	0.210196	0.0270518	0.100795	0.0143573	-0.000763454	0.000514215	-0.000155237	-0.000165545	-0.000174271	0.0112868	-0.000591142	0.0144413	0.118741		-0.000524663	0.0964049	-0.000343375	0.16543	-0.000278619	-0.000430515	-0.000922553	-0.000206013	-0.00014532	-0.000370212	0.0181766	-0.000137967		0.013329	0.00694083	0.00308418	-0.000161534	0.00313203	0.0464104	-0.000277878	0.00329316	-0.00187974	-9.3438e-05	0.0921487	-0.000967723	0.0411882	-0.000853954	-0.000496279	-0.00127668	0.00688795	-0.0124646	-0.000158531	0.0368176	0.0019472	0.637125	0.00202639	-0.000325566	0.00928998	0.0340974	-0.00382963	-0.00015449	-0.00100772	-0.00176346	-0.00222987		-0.000109817	-0.000169056		-0.000183377	-0.000249326	0.642135	0.00176758	-0.000178786	-0.000264085	0.0217122	0.00720165	0.175435	0.171744	-0.000380705	-0.000146411	-0.000246054	0.0154067	0.0554355	0.0165968	0.0160994	0.0523259	-0.000440881	-9.13425e-05	-0.000225125	-0.000139796	-0.00529032	-0.00150551	-0.000156872	-0.000259785	-0.000111064	0.0194456	-0.000131602	-0.000566318	-0.00032969	-0.000181105	-0.000665696	-0.00016192	-0.000373816	-0.000265553	-0.000364271	-0.00881727	-0.000310792	-0.000259423	-0.000145281	0.347302	-0.000182261	-0.000264085	-0.000196422	0.0387151	-0.000168221	0.00120117	0.00749092		-0.000294311	0.131155	0.101112	-0.000171771	-0.000152528	0.0272638		-0.00081772	-0.000170796	-0.000317924	-0.0170749	0.00795821	-0.000430314	0.04081	-0.000233499				-0.000167547	-0.00115881	-0.000592594	0.0912629	-8.37074e-05	-0.000135585	0.0170874	1	-0.00028468	0.0347591	-0.000242898	0.0035247	-0.000339447	-0.000252626	-0.000267705	-0.00544991	0.0187629	-0.000218901	0.127653	-0.00753639	-0.00388408	0.0287611	-0.00224062	-0.000314726	-0.000381461	-0.000368668	-0.000202543	-0.00385053	-0.00667053	-0.000186545	-0.00237861		-0.00029555	0.64254	-0.000527006	-0.00103137	0.0209879		0.00178528	0.0393647	-0.000252817		-0.00026961	-0.00015449		-0.000340794	-0.000298049	0.00385751	0.107219	0.98719	0.988427		0.98769	0.971288	6.51038e-59	0.270807	0.989769	1.23046e-23	1.23046e-23	1.12856e-25	0.514635	1.74743e-08	0	0.975677	0.00149591	7.56166e-24	0.980795	0.977575	0.961308			1.15888e-10	0.981834	5.37793e-13	0	0	1.23409e-23	0.278349	0.978193	0.57865	0.985441	0.002804	0.121025	0.975771	1.417e-11	0.988764	0.985326	0.751966	0.976133	2.13164e-39	0.184398	2.25026e-23	0.977731	0.989142	0.986007	0.981642	0.985702	0.179685	0.000921268	0.991035	0.929437	0.985445	0.980428	0	0.067548	0.0935655	0.948752	0.820893	0.978263	0.97959	6.30968e-06	0.723654	0.976868	0.976502	4.96586e-07	0.760838	2.01435e-198	0.978461	0	0.988515	0.000696664	4.52193e-59	0.930757	0.236081	0.0870128	0.979423	1.39151e-23	0	1.91635e-19		0.739711	0.327551	0.548045	1.42214e-05	0.103497	0.0227204		0.0591403	0.852395	0	0	0.990223	1.86036e-151	0.988848	0.985497	0.979788	0.0167003	1.11585e-34		0.990726	0.915407	0.928203	0.719968	0.984632	0.234725	0.981137				0.604758	0.978139	0.232391	0.0767995	0.923437	0.973755	0.991688		0.977106	0.986993	3.3616e-57	0.724191	0.984273	0.980014	0.269659	0.985722	0.965301	0.484514	0.969368	0.927196	0.881325	0.989608	5.52333e-06	0.96973	0	0.973155	0.0212946	4.18088e-20	0.779594	0.924955	0.950964	0.980078	0.981172		0.566314	0.982425	0.982174	0.254142	1.92657e-40	0.972463	0.00280447	0.989944	0.99076	0.981332	0.987328	0.940994	0.987178		0.988058	0.990144	0.988652	0.992797	0.166678	0.118952		0.988592	0	0.987351		0.650995	1.23046e-23	0	0.984202	0	2.32478e-17	0	0.994442		1.87812e-92	0.982952	0.857605	0.981301	0.971123	0.982434	0.988679	0.966003	0.917156	0.99075	0.998126	0.971893	0.356655	0.00257528	0.947287		0.985592	0.949414	0.989637	0.962011	0.980715	0.976964	0.968302	0.965838	0.245405	0.97383	0.185305	0.944059	9.8833e-19	0.968964	1.49847e-13	0.995459	0.518193	0.0778794	0.000215238	0.96526	0.976046	4.14667e-08	0.987557	0.00147451	0.976379	0.99236	0.938595	0.362092	0.636067	0.638382	0.767565	0.278867	0.980047	0.373019	0.989769	0.24102	0.966524	0.44394	0.762593	0.996542	0.914877	0.986193	0.976554	0.963781	0.99076	0.98528	0.170065	0.88377	0.916885	0.989934	0.0218111	0.0899717	0.978723	0.406028	0.819178	0.000172116	0.989551	0.000628911	0	2.23535e-79	0.803298	0.988213	0.988398	0.975319	0.97572		0.981642		0.537676		0.988344		0.987859	0.591591	0.98804	6.29993e-23	0.00149591		0.980554	0.597987	0.990454	4.2159e-225	0.967964	0.988969	0.0101302	0.0737523	0.980353	0.007571			0.594239	0.981686	0.97871	0.371454	0.326192	0.960897		0.97577	1.70804e-87	0	0.985214	0	0.956597	0.75198	0.978093	0.00153185	3.46471e-23	0.892329	0.405154	1.94984e-20	2.61137e-87	0.0117021	4.70851e-21	0.180959	0.943291	0.961787	0.98846	0.987693	0.987045	0.29295	0.956075	0.178422	1.21383e-28		0.961011	2.18702e-19	0.974477	2.50299e-54	0.979289	0.968003	0.931499	0.984685	0.989197	0.972483	0.090315	0.989743		0.214245	0.517815	0.773831	0.987992	0.770419	1.51426e-05	0.979344	0.758965	0.860967	0.993054	7.68361e-18	0.928154	0.000123373	0.936582	0.963119	0.905312	0.52101	0.245469	0.988215	0.000599982	0.856031	0	0.850243	0.9758	0.386705	0.00148327	0.721222	0.988515	0.925193	0.869487	0.83541		0.991836	0.987432		0.986368	0.981466	0	0.869185	0.986709	0.980369	0.0430459	0.502208	5.64211e-61	1.78425e-58	0.971703	0.989116	0.981709	0.151118	2.35161e-07	0.121982	0.133575	1.06743e-06	0.967233	0.993209	0.983265	0.989608	0.622064	0.888442	0.988338	0.980689	0.991743	0.0699852	0.990217	0.957918	0.975494	0.986537	0.950542	0.987963	0.972215	0.98026	0.972924	0.411327	0.976898	0.980716	0.9892	1.1618e-244	0.986451	0.980369	0.985398	0.000307841	0.987495	0.910888	0.485194		0.978123	1.25878e-34	3.54556e-21	0.987231	0.988661	0.0110611		0.939267	0.987303	0.976368	0.111595	0.458381	0.968018	0.000142358	0.982642				0.987545	0.914018	0.955967	1.57949e-17	0.993777	0.989921	0.111333		0.978839	0.00119678	0.981944	0.742599	0.974769	0.981221	0.9801	0.611596	0.0803981	0.983728	7.07065e-33	0.482549	0.717427	0.00735428	0.834629	0.976606	0.971647	0.972598	0.984943	0.719765	0.534251	0.986132	0.824605		0.978031	0	0.960837	0.923443	0.0504938		0.867887	0.000243304	0.981207		0.979959	0.988515		0.974669	0.977845	0.719278	1.25858e-23
RSV_family443	RSV_family443	-0.000165362	-0.00014939		-0.000158907	-0.000370692	-0.000101709	-0.00031931	-0.000132062	-0.000115229	-0.000115229	-0.000175243	-0.000370711	-0.000273127	-0.000417783	-0.000314011	-0.000252002	-0.000313047	-0.000247921	-0.000289509	-0.000386628			-0.000495909	-0.000234504	-0.000356175	-0.000562354	-0.00029928	-0.000116256	0.0171553	-0.000281522	-0.00497285	0.0399384	-0.000432231	-0.000404863	-0.000312794	-0.000383587	-0.000145044	-0.000189422	-0.000309003	-0.000308122	-0.000356914	-0.000281683	-0.0001514	-0.00029044	-0.000140162	-0.000245672	-0.000236988	-0.000184573	-0.000486673	-0.000222227	-0.000115723	-0.000363071	-0.000187887	-0.000252666	-0.000451332	-0.000530571	0.00388091	-0.000661969	-0.000303492	-0.000280612	-0.00026349	-0.000305648	-0.000795313	-0.000298634	-0.000303363	-0.000587699	-0.00251241	-0.000570009	-0.000278068	-0.00029906	-0.000148253	-0.000272283	-9.47855e-05	-0.000278614	-0.00103006	-0.000269051	-0.000265638	-0.000126967	-0.000107695	-0.000398187		-0.000552723	-0.000315716	-0.000264135	-0.000329378	-0.000293584	-0.000530987		-0.000351713	-0.000117448	-0.000367605	-0.000268507	-0.0001262	-0.000440403	-0.000143958	-0.000187218	-0.000260921	-0.000402146	-9.65244e-05		-0.000119715	-0.000975664	-0.000928017	-0.00372787	-0.000198384	-0.00111709	-0.000243515				-0.0058464	-0.000282222	0.00331864	-0.000170784	0.00127172	-0.000338841	-0.000107291		-0.000295556	-0.000297369	-0.000464952	-0.000410112	-0.000203023	-0.00025801	-0.00023886	-0.000184306	-0.000448038	-0.00109856	-0.000395504	-0.000344614	-0.00394697	-0.000134151	-0.000608114	-0.000390818	-0.00031102	-0.000346583	-0.000243324	-0.000444269	-0.000325973	-0.00415893	-0.000474785	-0.000257181	-0.000243053		-0.00291585	-0.000226881	-0.000230122	-0.000426339	-0.000275265	-0.000623001	-0.000479717	-0.00015634	-0.000119278	-0.000240989	-0.000163573	-0.000398407	-0.000165511		-0.000154157	-0.00012722	-0.00014649	-9.29787e-05	-0.000232051	-0.00024262		-0.000147257	-0.000451968	-0.000163286		-0.000288809	-0.000115229	-0.000398465	0.0576854	-0.000359484	-0.000147843	-0.000538382	-7.17402e-05		0.0128727	-0.000220072	-0.000353173	-0.000241394	-0.000372833	-0.000226767	-0.000146133	-0.000438965	-0.0010925	-0.000119398	-0.000305173	-0.000362883	-0.00026044	-0.00027567	-0.000680927		-0.000185992	-0.000700112	-0.000133771	-0.000490553	-0.000248951	-0.000297396	-0.000409272	-0.000441102	-0.00513857	-0.000337862	-0.000983715	-0.00075076	-0.00028815	-0.000400722	-0.00209287	-0.000459453	-0.00555726	-0.00386614	-0.000419508	-0.00318055	-0.000781597	-0.000535617	-0.000160623	-0.00385482	-0.000304949	-9.8615e-05	-0.000244244	-0.000452494	-0.00491464	-0.00494196	-0.00308592	-0.00392711	-0.000257582	-0.000671736	-0.000132062	0.00852938	-0.000432238	-0.00363402	-0.00179998	0.000645487	-0.00110087	-0.00017823	-0.000302687	-0.000467678	-0.000119278	-0.000190023	0.00721583	-0.00150565	-0.00107699	-0.000129936	-0.00361192	0.000929659	-0.000274679	-0.00679519	0.00886538	-0.000383877	-0.000134887	-0.000419132	-0.000220014	-0.000159286	-0.0025743	-0.000152158	-0.000149772	-0.00031864	-0.000313457		-0.000236988		-0.000961277		-0.000150466		-0.000156726	-0.000333593	-0.000154392	-0.000160536	-0.000252002		-0.000251041	-0.000213735	-0.000123228	-0.000621706	-0.000413641	-0.000142388	-0.000340001	-0.000211675	-0.000325644	-0.00162722			-0.000362365	-0.00023642	-0.000274852	-0.000352687	-0.000129624	-0.000525337		-0.000312818	-0.000540446	-0.000245674	-0.000190867	-0.000267336	-0.000560528	-0.000504333	-0.00028281	-0.000734253	-0.00048916	-0.000529408	-0.000283734	-0.000374263	-0.000484197	-0.000492972	-0.000164887	-0.000652445	-0.000732628	-0.000154508	-0.000148969	-0.000158861	-0.000167235	-0.000196398	-0.000567274	-0.000446981	-0.000289705		-0.000529748	-0.000237405	-0.000329511	0.065928	-0.00026737	-0.000413132	-0.000885304	-0.000197695	-0.000139452	-0.000355264	-0.000341076	-0.000132397		-0.000329771	-0.000512204	-0.000475149	-0.000155012	-0.000346321	-0.000797827	-0.000266658	-0.000880337	-0.00135184	-8.96654e-05	-0.00223041	-0.00263976	-0.00152313	-0.000819475	-0.000476241	-0.00123172	-0.000210632	0.000133998	-0.00015213	-0.000247075	0.00161572	-0.000245284	-0.000525278	-0.000312421	-0.000423737	-0.000536174	-0.00378292	-0.000148253	-0.000967035	-0.00169226	-0.0021646		-0.000105383	-0.00016223		-0.000175973	-0.000239259	-0.000229846	-0.000164861	-0.000171567	-0.000253422	-0.000247868	-0.000142188	-9.78298e-05	-0.000152555	-0.000365333	-0.000140499	-0.000236119	-0.000375843	-0.000340147	-0.0001589	-0.000346897	-0.00039742	-0.00042308	-8.76544e-05	-0.000216036	-0.000134151	0.0150737	-0.00183994	-0.000150538	-0.000249296	-0.00010658	-0.000655319	-0.000126288	-0.000543452	-0.000316378	-0.000173793	-0.000638817	-0.000155382	-0.000358723	-0.000254831	-0.000349563	0.0164192	-0.000298243	-0.000248949	-0.000139415	-0.000319672	-0.000174902	-0.000253422	-0.000188492	0.000356559	-0.000161429	-0.000516987	-0.000480905		-0.000282428	-0.000545064	-0.000166377	-0.000164835	-0.000146369	-0.000332926		-0.000784704	-0.0001639	-0.000305088	-0.00654887	-0.00123255	-0.000412939	-0.000599334	-0.000224072				-0.000160782	-0.00111202	-0.000651895	-0.000393971	-8.03276e-05	-0.000130111	-0.000554647	-0.00028468	1	-0.00121687	-0.00023309	-0.000257433	-0.000325742	-0.000242426	-0.000256896	0.0333081	0.0476178	-0.000210062	-0.000148666	-0.00250382	-0.00459275	-0.00044315	-0.0021536	-0.000302019	-0.000366059	-0.000353783	-0.000194365	0.0105725	-0.00312486	-0.000179013	-0.00230733		-0.000283616	-0.000270275	-0.00062116	-0.000989728	-0.000637668		-0.000205175	-0.00016228	-0.000242609		-0.000258724	-0.000148253		-0.000327034	-0.000286015	9.18088e-05	-0.000118255	0.987707	0.988894		0.988187	0.972447	0.992439	0.976265	0.990182	0.991434	0.991434	0.986973	0.972446	0.979697	0.968949	0.976659	0.981267	0.976731	0.981571	0.97848	0.971263			0.963146	0.982568	0.973526	0.958212	0.977754	0.991357	0.10992	0.979073	0.643117	0.000197081	0.967876	0.969909	0.976749	0.971489	0.989217	0.985919	0.977031	0.977097	0.973471	0.979061	0.988745	0.978411	0.98958	0.981738	0.982383	0.986279	0.963832	0.98348	0.991397	0.973014	0.986033	0.981218	0.966457	0.960572	0.717648	0.950819	0.977441	0.979141	0.980413	0.97728	0.940928	0.977802	0.97745	0.956331	0.814913	0.957644	0.97933	0.97777	0.988979	0.97976	0.992953	0.979289	0.92354	0.98	0.980254	0.990561	0.991994	0.970405		0.958927	0.976532	0.980366	0.975517	0.978177	0.960541		0.973857	0.991269	0.972677	0.980041	0.990618	0.967268	0.989298	0.986082	0.980604	0.97011	0.992824		0.9911	0.927566	0.931095	0.728333	0.985252	0.917102	0.981898				0.585932	0.979021	0.757159	0.987304	0.905678	0.974814	0.992024		0.97803	0.977896	0.965445	0.969519	0.984908	0.980821	0.982244	0.986299	0.966701	0.918473	0.970604	0.974385	0.713053	0.990027	0.954815	0.970952	0.976881	0.974239	0.981912	0.966981	0.97577	0.69838	0.964715	0.980882	0.981932		0.785865	0.983134	0.982893	0.968313	0.979538	0.953711	0.964349	0.988378	0.991133	0.982086	0.98784	0.970388	0.987696		0.98854	0.990542	0.98911	0.993088	0.98275	0.981965		0.989053	0.966409	0.987861		0.978532	0.991434	0.970384	7.47777e-08	0.97328	0.989009	0.959992	0.994667		0.230351	0.98364	0.973749	0.982056	0.972288	0.983143	0.989136	0.967375	0.91892	0.991124	0.977316	0.973028	0.98064	0.979508	0.949412		0.986174	0.947989	0.990055	0.963544	0.981494	0.977894	0.969581	0.967217	0.63209	0.974887	0.92697	0.944232	0.978581	0.970216	0.845391	0.965854	0.604598	0.718677	0.968821	0.766965	0.941945	0.960197	0.988059	0.719466	0.977332	0.992669	0.981844	0.96637	0.647008	0.64518	0.773706	0.714433	0.980853	0.950094	0.990182	0.426768	0.967875	0.734911	0.866809	0.952042	0.918302	0.986751	0.9775	0.965243	0.991133	0.985874	0.501367	0.888432	0.920068	0.99034	0.736464	0.930973	0.979582	0.526638	0.408779	0.971468	0.989972	0.968849	0.983645	0.988159	0.810439	0.988689	0.988866	0.976315	0.9767		0.982383		0.928632		0.988814		0.988349	0.975204	0.988522	0.988066	0.981267		0.981339	0.984111	0.990839	0.953807	0.969257	0.989415	0.974728	0.984265	0.975795	0.87949			0.973066	0.982425	0.979569	0.973785	0.990364	0.960961		0.976748	0.959839	0.981738	0.985811	0.980128	0.958348	0.96252	0.978978	0.945456	0.963647	0.960658	0.978909	0.972182	0.964016	0.963364	0.987742	0.951525	0.945577	0.988514	0.988926	0.98819	0.987568	0.9854	0.957847	0.96678	0.978465		0.960633	0.982352	0.975507	7.77241e-10	0.980125	0.969294	0.934259	0.985304	0.989633	0.973594	0.974648	0.990158		0.975488	0.961936	0.964688	0.988476	0.974258	0.940742	0.980178	0.934627	0.899766	0.993334	0.835371	0.805714	0.887146	0.939137	0.964607	0.908632	0.984342	0.990038	0.988691	0.981633	0.880335	0.981767	0.960965	0.976777	0.968506	0.960156	0.724483	0.988979	0.928205	0.874712	0.840162		0.992166	0.98794		0.986918	0.982214	0.982914	0.987744	0.987246	0.981162	0.981574	0.98943	0.992727	0.988659	0.972845	0.989555	0.982448	0.972065	0.974717	0.988187	0.974215	0.970462	0.968555	0.993484	0.98394	0.990027	0.16015	0.863881	0.988809	0.981468	0.992077	0.951312	0.990612	0.959616	0.976483	0.98708	0.952537	0.988449	0.973337	0.981057	0.974017	0.126027	0.977831	0.981494	0.989636	0.976238	0.986998	0.981162	0.985988	0.973497	0.987999	0.961581	0.96426		0.979006	0.959496	0.987632	0.987746	0.989119	0.975253		0.941715	0.987816	0.977322	0.541733	0.90857	0.969309	0.955467	0.983343				0.988047	0.917477	0.951566	0.970718	0.994028	0.990327	0.958784	0.978839		0.909728	0.982673	0.980864	0.975787	0.981979	0.980904	0.00190712	9.02566e-06	0.984384	0.988948	0.815534	0.668702	0.967064	0.840964	0.97755	0.972791	0.973704	0.985551	0.324568	0.77093	0.986692	0.829779		0.978918	0.979909	0.953847	0.926525	0.952622		0.984748	0.987936	0.981965		0.980768	0.988979		0.975691	0.978739	0.993175	0.991209
RSV_family444	RSV_family444	0.468871	-0.000665436		-0.00070783	-0.0016512	-0.000228623	0.192273	0.00382416	0.0882925	0.0882925	0.0889215	0.0171799	0.034215	0.118751	-0.00139872	0.0119805	0.133608	0.000116715	-0.00128958	0.296913			0.14895	0.022717	0.103239	0.117009	0.0408688	0.0882862	-0.0287934	-0.001254	-0.01024	0.0126934	-0.00180835	0.0211998	-0.0013933	0.544199	-0.000646079	-0.000843754	-0.000836759	0.0390266	0.0335012	0.176225	0.087636	0.00239278	-0.000624333	0.0191083	0.000888358	-0.000822156	0.0104513	0.000892312	-0.000515472	-0.00157272	-0.000836917	-0.00112547	0.175276	0.0412423	-0.0427781	-0.00123932	0.000491789	-0.00124995	-0.00117368	0.00831935	0.0718326	0.49843	0.59393	0.487273	0.200499	0.0338544	-0.00123862	0.0133421	0.467995	-0.00121285	-0.000422209	0.155719	-0.00510499	0.00591761	-0.00118325	0.0902732	0.0326981	0.0910279		0.365602	0.702897	0.224466	0.0201597	0.317916	0.445419		0.678768	0.00122986	0.00440045	0.0872083	-0.000562141	0.510674	-0.000641243	-0.000833936	0.0085003	0.0206985	-0.000429955		-0.000533253	0.00321294	0.0909288	0.0454512	-0.000883675	0.0777766	-0.00104286				0.0936854	-0.00125712	0.040172	-0.0238243	0.010418	0.0395287	-0.000477914		-0.00131651	0.00190437	0.10783	0.00860942	-0.000680382	-0.000844063	0.00355216	0.000334582	0.00498208	-0.0102391	-0.000486556	0.00420468	0.0794388	0.000475531	0.28336	-0.00172107	0.00217247	0.0083576	0.00383741	0.0045996	0.00128069	0.029159	0.407847	0.00796912	-0.00108265		0.00330557	-0.00078523	-0.00102505	0.00610363	0.0842832	0.0335918	0.0558074	-0.000680546	-0.000531308	0.489551	-0.000268527	0.00375523	-0.000737245		0.103551	0.00102764	-0.000652522	0.00311874	0.01265	0.0845379		0.00707066	0.257293	-0.000727337		0.00347803	0.0882925	0.233088	-0.000908429	0.0187628	-0.000658545	0.181595	-0.000319557		0.0827031	-0.000225143	-0.00151464	-0.000232929	0.00542332	0.000402021	-0.000650928	-0.000817735	-0.00287581	-0.000511475	-0.000275253	-0.00155313	-0.000842794	0.011225	-0.00216635		0.00173642	0.0687551	-0.000595862	0.0154281	0.488986	-0.00123286	0.000601452	0.00539949	-0.0228983	-0.00150496	0.00203171	0.0728897	0.298848	-8.5164e-05	0.0780114	0.0125822	-0.0118519	-0.0407055	0.000137316	0.0182243	-0.00167539	0.00157561	-6.08827e-05	-0.0637912	-0.00134218	-0.000439267	-0.00029303	0.000715829	0.0737977	0.183829	0.0132453	0.0221763	0.0258824	0.0334458	0.00382416	-0.0069048	0.00159775	0.0500425	0.058011	0.0127085	0.0820162	-0.0007939	-0.00122086	-0.000731176	-0.000531308	-0.000846433	-0.00391579	0.0585033	0.0100043	-0.000578783	-0.0446439	-0.00139627	-0.00122352	-0.000486541	0.0051284	0.522676	-0.000600835	0.419132	-0.000980022	0.0404249	-0.00669172	-0.000677768	0.00973476	0.000502913	5.07492e-05		0.000888358		0.0935479		0.00237618		-0.000678265	0.0101176	-0.000687719	0.0869983	0.0119805		-0.00111823	0.259548	-0.000548901	0.599087	-0.0018425	-0.000634249	0.0906142	0.102961	0.0828127	0.147191			0.350483	-0.0010531	0.00695444	-0.000405953	0.300525	-0.000416539		-0.0013934	0.265547	-0.000237389	-0.000850191	0.23398	0.0124873	0.097576	5.6911e-05	0.297675	0.307687	0.160525	0.157963	0.351828	0.71191	0.321192	0.082781	0.224978	0.0058074	0.468128	0.00101892	-0.000707623	-0.000744924	0.008858	-0.000942151	0.156263	0.0707677		0.107735	0.0788894	-0.00145303	0.0279547	0.00934092	-0.00154052	0.0111269	-0.000880606	-0.000621171	-0.00158248	0.323641	-0.000589743		0.216506	0.104083	0.277407	-0.000683358	0.120239	0.190736	0.0374439	0.0156182	-0.0051744	-0.000399402	0.0679753	0.0566611	0.00972004	-0.00357234	0.00448515	0.0276065	0.23553	-0.0178222	-0.000677642	-0.00110056	0.0489196	0.000897558	0.00399284	0.00198553	0.143891	0.130918	0.0196451	0.467995	0.0953081	0.0639075	0.0180628		-0.000469412	0.00190142		-0.000783848	0.000878104	0.00545671	0.0638734	0.00989903	0.0443694	0.0224301	0.2433	0.0019364	0.021695	-0.00162733	-0.000625835	-0.000245606	0.460321	0.243017	0.0131834	0.0113779	0.105038	0.0112694	-0.000390444	-0.000962301	0.000475531	0.0338129	0.0977352	0.0197039	-4.30873e-05	-0.000474744	0.00242812	-0.000562534	0.00568947	-0.00138576	-0.000774137	0.0259231	-0.000275183	-0.00152641	-0.00113511	-0.000501546	-0.0150153	-0.00131509	0.000930526	-0.000621004	0.0136631	0.00177961	0.0443694	-0.00083961	0.0871061	-0.000719062	0.115412	0.0901881		0.000444227	0.00650734	0.0830378	-0.000734236	-0.000651981	0.0227348		-0.000560315	0.000283143	0.00360698	-0.036523	0.0642752	0.0276019	0.0361537	-0.000998096				0.0526652	0.0329664	0.0672433	0.294888	-0.000357808	-0.000579561	0.0592135	0.0347591	-0.00121687	1	-0.00103827	0.119965	-0.00145097	-0.00107985	0.52545	0.0161433	0.0229942	0.0245112	-0.000213094	0.0915402	0.0278831	0.122855	0.13961	-0.00131226	0.00474294	0.101487	-0.000561189	0.010918	0.0283103	-0.000797388	0.109017		0.000181957	0.0912137	0.0315868	0.0833924	0.0965363		0.386792	0.467073	-0.000777132		0.00706766	0.467995		-0.000962703	-0.00127401	0.0133632	0.088262	0	0.950561		0.947416	0.877728	0.983005	4.26242e-73	0.721604	1.68345e-16	1.68345e-16	1.02655e-16	0.109411	0.00142812	1.2009e-28	0.896309	0.264288	7.01615e-36	0.991323	0.90436	2.96702e-176			2.88249e-44	0.0342666	5.15914e-22	7.43194e-28	0.000139236	1.69171e-16	0.00728844	0.906986	0.340016	0.236908	0.866196	0.0482108	0.896709	0	0.951998	0.937338	0.937856	0.000275117	0.00179423	1.6194e-61	2.81061e-16	0.823577	0.953612	0.0749824	0.934033	0.938939	0.330143	0.93374	0.961693	0.883497	0.937844	0.916483	7.24824e-61	0.000120863	6.673e-05	0.90807	0.963452	0.907285	0.912919	0.438242	2.06112e-11	0	0	0	1.88852e-79	0.00160346	0.908122	0.213794	0	0.910025	0.96862	2.88499e-48	0.634318	0.581376	0.912212	3.50475e-17	0.00230798	1.91003e-17		7.31583e-273	0	1.30273e-99	0.0603039	3.57327e-203	0		0	0.908769	0.681797	3.91662e-16	0.958228	0	0.952357	0.938065	0.428346	0.0537587	0.968045		0.960373	0.764661	2.06918e-17	2.2644e-05	0.93438	3.93443e-13	0.922593				2.16506e-18	0.906756	0.000180741	0.0264096	0.331689	0.000229145	0.964482		0.902372	0.859163	7.02564e-24	0.422441	0.949453	0.937315	0.740666	0.97513	0.6425	0.340061	0.963841	0.695227	1.23105e-13	0.964659	4.81714e-160	0.872598	0.839589	0.436139	0.72068	0.668237	0.905016	0.00657858	0	0.457765	0.91965		0.758085	0.941676	0.923911	0.569554	3.63085e-15	0.00174342	1.95161e-07	0.94944	0.960517	0	0.980039	0.726419	0.945234		3.876e-22	0.923719	0.95152	0.771366	0.238517	3.00001e-15		0.510015	2.47768e-131	0.945969		0.745889	1.68345e-16	1.77693e-107	0.932546	0.0803998	0.951073	2.84234e-65	0.976247		1.17198e-14	0.983263	0.887771	0.982685	0.613335	0.97012	0.951638	0.939266	0.788735	0.96199	0.979539	0.884938	0.937409	0.295597	0.840034		0.871471	1.41919e-10	0.955725	0.150549	0	0.908547	0.95531	0.614895	0.0328579	0.888483	0.849855	1.04247e-11	1.21348e-178	0.993669	3.34375e-13	0.241043	0.269449	0.000148068	0.989792	0.0894732	0.875951	0.883285	0.995474	2.68509e-09	0.900479	0.967353	0.978218	0.946823	5.76022e-12	7.18656e-67	0.217135	0.0387789	0.0158659	0.00182594	0.721604	0.519991	0.881656	3.07694e-06	6.31294e-08	0.236351	1.93737e-14	0.941033	0.909433	0.945685	0.960517	0.937139	0.715221	4.87821e-08	0.35125	0.956993	3.1582e-05	0.89649	0.909237	0.963842	0.632765	0	0.955356	0	0.927244	0.000164489	0.532953	0.949646	0.364379	0.962626	0.996227		0.934033		2.42701e-18		0.824781		0.94961	0.345819	0.948908	4.60715e-16	0.264288		0.917018	1.08514e-133	0.959211	0	0.863693	0.952876	2.66575e-17	6.65084e-22	1.08127e-14	2.94272e-43			1.97729e-249	0.921835	0.516995	0.969828	1.00048e-180	0.969041		0.896701	4.43984e-140	0.982353	0.936861	2.61233e-108	0.244609	7.98717e-20	0.995769	3.41405e-177	8.72057e-190	3.22302e-51	1.23903e-49	1.833e-251	0	1.4179e-207	1.10676e-14	4.53767e-100	0.588434	0	0.924365	0.947432	0.944665	0.409169	0.930048	1.35014e-48	4.05572e-11		7.69334e-24	1.81228e-13	0.892307	0.00918277	0.384107	0.885866	0.299842	0.934607	0.953846	0.88278	6.70997e-211	0.956179		1.21798e-92	2.37594e-22	3.32537e-153	0.949232	2.47793e-29	6.10699e-72	0.000482945	0.145583	0.629717	0.970314	2.28419e-10	1.26655e-07	0.365104	0.739246	0.676017	0.0100906	9.16647e-110	0.0967715	0.949656	0.918325	5.09607e-06	0.933351	0.709868	0.853229	2.13127e-41	1.65966e-34	0.06716	0	5.55676e-19	2.51239e-09	0.0923499		0.965114	0.859379		0.941779	0.934792	0.611151	2.56189e-09	0.35634	3.53198e-05	0.0366017	3.2191e-117	0.85682	0.0432111	0.879482	0.9535	0.981743	0	6.08526e-117	0.219293	0.289071	9.80035e-23	0.293693	0.97098	0.928556	0.964659	0.00162487	6.9589e-20	0.0663458	0.996797	0.964718	0.821015	0.958199	0.59603	0.897265	0.942499	0.0157014	0.979544	0.886904	0.91577	0.962727	0.161776	0.902477	0.930909	0.953859	0.202976	0.868303	3.53198e-05	0.937645	4.23908e-16	0.946583	3.85605e-27	3.75184e-17		0.966984	0.544299	9.16065e-15	0.945458	0.95156	0.0341264		0.958364	0.978953	0.736811	0.000663713	2.03472e-09	0.0101031	0.000752473	0.925906				9.08599e-07	0.00212296	3.55368e-10	8.93931e-174	0.973405	0.956935	3.35083e-08	0.00119678	0.909728		0.922933	3.32044e-29	0.892459	0.919856	0	0.132519	0.0321326	0.0223618	0.984159	1.26141e-17	0.00936325	1.47231e-30	4.74924e-39	0.902686	0.658545	2.52978e-21	0.958299	0.309005	0.00833165	0.940775	2.24447e-24		0.986473	1.64364e-17	0.00324189	7.04847e-15	1.95459e-19		6.62393e-308	0	0.942276		0.510195	0		0.928526	0.905508	0.21307	1.72418e-16
RSV_family445	RSV_family445	-0.000141092	-0.000127464		-0.000135584	-0.000316286	-8.67814e-05	-0.000272445	-0.000112679	-9.83172e-05	-9.83172e-05	-0.000149523	-0.000316302	-0.000233041	-0.000356465	-0.000267924	-0.000215016	-0.000267101	-0.000211534	-0.000247018	-0.000329883			-0.000423125	-0.000200086	-0.000303899	-0.000479818	-0.000255355	-9.91931e-05	0.0186336	-0.000240203	-0.00468322	-0.00330315	-0.000368793	-0.000345442	-0.000266885	-0.000327288	-0.000123756	-0.000161621	-0.000263651	-0.000262899	-0.00030453	-0.000240341	-0.000129179	-0.000247812	-0.000119591	-0.000209615	-0.000202205	-0.000157484	-0.000415245	-0.000189611	-9.87383e-05	-0.000309783	-0.000160311	-0.000215582	-0.00038509	-0.000452699	-0.00852203	-0.000564812	-0.000258949	-0.000239427	-0.000224818	-0.000260788	-0.000678586	-0.000254804	-0.000258839	-0.000501443	0.00752805	-0.000486349	-0.000237257	-0.000255167	-0.000126494	-0.00023232	-8.08739e-05	-0.000237722	-0.00792651	-0.000229563	-0.000226651	-0.000108332	-9.18891e-05	-0.000339746		-0.000471601	-0.000269378	-0.000225368	-0.000281035	-0.000250495	-0.000453055		-0.000300092	-0.00010021	-0.000313652	-0.000229099	-0.000107678	-0.000375766	-0.00012283	-0.00015974	-0.000222626	-0.000343124	-8.23577e-05		-0.000102144	-0.00105541	-0.000791813	-0.000687966	-0.000169267	0.0173809	-0.000207775				-0.00291379	-0.0002408	0.00344234	0.000142197	-0.00085358	-0.00028911	-9.15442e-05		-0.000252177	-0.000253724	-0.000396712	-0.00034992	-0.000173226	-0.000220142	-0.000203802	-0.000157255	-0.00038228	0.00121307	-0.000337457	-0.000294035	-0.00336767	-0.000114462	-0.000518862	-0.000333458	-0.000265372	-0.000295715	-0.000207611	-0.000379064	-0.00027813	-0.00354853	-0.000405101	-0.000219435	-0.00020738		-0.00500398	-0.000193582	-0.000196347	-0.000363766	-0.000234864	-0.000531564	-0.000409309	-0.000133394	-0.000101772	-0.000205619	-0.000139566	-0.000339933	-0.000141219		-0.000131532	-0.000108548	-0.00012499	-7.93323e-05	-0.000197993	-0.000207011		-0.000125645	-0.000385633	-0.000139321		-0.000246421	-9.83172e-05	-0.000339983	-0.000174009	-0.000306723	-0.000126144	-0.000459364	-6.12109e-05		-0.00139121	-0.000187772	-0.000301338	-0.000205965	-0.000318113	-0.000193485	-0.000124685	-0.000374539	-0.000932158	-0.000101874	-0.000260383	-0.000309623	-0.000222216	-0.00023521	-0.000580988		-0.000158694	-0.000597357	-0.000114137	-0.000418555	-0.000212413	-0.000253748	-0.000349204	-0.000376362	-0.00174418	-0.000288275	-0.000839336	-0.000421985	-0.000245859	-0.000341908	-0.00155959	-0.000392019	0.00607157	8.73814e-05	-0.000357937	-0.00227656	-0.000666882	-0.000457005	-0.000137048	0.00473088	-0.000260192	-8.41414e-05	-0.000678638	-0.000386082	-0.00419332	-0.00130664	-0.00263301	-0.00831299	-0.000219777	-0.00917633	-0.000112679	-0.0083821	-0.000368798	0.000173134	-0.00540361	-0.00254798	-0.000939294	-0.000152071	-0.000258262	-0.000399037	-0.000101772	-0.000162134	-0.00973395	-0.00128467	-0.000918921	-0.000110866	-0.00738256	-0.00913392	-0.000234365	-0.00819119	-0.00237289	-0.000327536	-0.00011509	-0.000357617	-0.000187723	-0.000135907	-0.00219648	-0.000129826	-0.00012779	-0.000271874	-0.000267451		-0.000202205		-0.000961279		-0.000128382		-0.000133723	-0.000284632	-0.000131732	-0.000136974	-0.000215016		-0.000214196	-0.000182365	-0.000105142	-0.000530459	-0.000352931	-0.00012149	-0.000213348	-0.000180607	-0.00027785	0.0012811			-0.000309181	-0.000201721	0.0625482	-0.000300923	-0.000320964	-0.000448234		-0.000266906	-0.000461125	-0.000209616	-0.000162854	-0.0002281	-0.00047826	-0.000430313	-0.000241302	0.0301005	-0.000417366	-0.000451707	-0.000242091	-0.000319333	-0.000413131	-0.000420619	-0.000140687	-0.000556686	-0.000625101	-0.000131831	-0.000127105	-0.000135545	-0.00014269	-0.000167573	-0.000484016	-0.000381378	-0.000247185		0.00294842	-0.000202561	-0.000281149	-0.00256093	-0.000228128	-0.000352497	-0.000755369	-0.00016868	-0.000118985	-0.000303122	-0.000291016	-0.000112965		-0.000281371	-0.000437028	-0.000405412	-0.000132261	-0.000295492	-0.000570444	-0.000227521	0.0361918	0.00434612	-7.65053e-05	-3.70805e-06	-0.000675723	0.00427159	-0.000699201	-0.000406343	-0.00105094	0.037771	0.0116512	-0.000129802	-0.000210812	-0.000784451	-0.000209284	-0.000448184	-0.000266567	-0.000361546	-0.000457481	-0.00322771	-0.000126494	-0.000825104	-0.00144389	-0.000690461		-8.99157e-05	-0.00013842		-0.000150146	-0.000204143	-0.000196112	-0.000140664	-0.000146387	-0.000216227	-0.000211489	-0.000121319	-8.34714e-05	-0.000130165	-0.000311714	-0.000119878	-0.000201464	-0.000320681	-0.000290224	-0.000135578	-0.000295984	-0.000339091	-0.000360985	-7.47895e-05	-0.000184328	-0.000114462	-0.0062264	-0.00156989	-0.000128443	-0.000212707	-9.0937e-05	-0.000559138	-0.000107753	-0.00046369	-0.000269943	-0.000148286	-0.000545059	-0.000132577	-0.000306073	-0.00021743	-0.000298258	0.0250493	-0.00025447	-0.000212411	-0.000118953	-0.000272754	-0.000149232	-0.000216227	-0.000160827	-0.000651101	-0.000137736	-0.000441109	-0.000410323		-0.000240976	0.00225341	-0.000141958	-0.000140643	-0.000124887	-0.000284063		-0.000669534	-0.000139845	-0.00026031	0.0110105	0.000203134	-0.000352333	-0.000459234	-0.000191185				-0.000137184	-0.000948811	0.000128738	-0.000336148	-6.8538e-05	-0.000111015	-0.000651192	-0.000242898	-0.00023309	-0.00103827	1	-0.00021965	-0.000277933	-0.000206845	-0.000219192	-0.00413412	-0.00394077	-0.000179232	-0.000126847	-0.00575317	-0.00196819	-0.00037811	-0.00183752	-0.000257692	0.321863	-0.000301858	-0.000165839	0.00432258	-0.00218215	-0.000152739	-0.00196869		-0.00024199	-0.000230607	-0.000529993	-0.000844467	-0.000544078		-0.000175062	-0.000138462	0.000498243		-0.000220752	-0.000126494		-0.000279036	-0.000244037	-0.000713484	-0.000100899	0.989511	0.990524		0.989921	0.97649	0.993549	0.979748	0.991623	0.992691	0.992691	0.988884	0.976489	0.982677	0.973504	0.980084	0.984016	0.980145	0.984275	0.981638	0.975479			0.968552	0.985126	0.97741	0.964341	0.981018	0.992626	0.0825063	0.982144	0.662576	0.758257	0.972588	0.974323	0.980161	0.975672	0.9908	0.987985	0.980401	0.980457	0.977363	0.982134	0.990397	0.981579	0.99111	0.984418	0.984968	0.988293	0.969137	0.985905	0.99266	0.976973	0.988083	0.983974	0.971378	0.966355	0.427166	0.95803	0.980751	0.982202	0.983288	0.980614	0.949586	0.981059	0.980759	0.962735	0.483033	0.963856	0.982363	0.981032	0.990596	0.98273	0.993988	0.982329	0.460174	0.982935	0.983151	0.991946	0.993169	0.974747		0.964951	0.979976	0.983247	0.97911	0.981379	0.966329		0.977693	0.99255	0.976686	0.98297	0.991995	0.97207	0.990869	0.988125	0.983451	0.974496	0.993877		0.992406	0.921664	0.941188	0.94889	0.987417	0.105323	0.984554				0.786013	0.9821	0.748408	0.989429	0.93661	0.978509	0.993194		0.981254	0.981139	0.970514	0.973991	0.987123	0.983635	0.98485	0.98831	0.971586	0.910009	0.974917	0.978143	0.753686	0.991491	0.961442	0.975214	0.980274	0.978019	0.984567	0.971825	0.979325	0.740921	0.969891	0.983688	0.984584		0.641039	0.985609	0.985404	0.972962	0.982541	0.960498	0.969578	0.990083	0.992434	0.984715	0.989625	0.974733	0.989502		0.990222	0.99193	0.990708	0.994102	0.985282	0.984611		0.990659	0.971337	0.989643		0.981682	0.992691	0.974729	0.987064	0.977201	0.990622	0.96586	0.995449		0.896863	0.986041	0.977601	0.984689	0.976354	0.985617	0.990731	0.972161	0.930788	0.992427	0.980644	0.976985	0.983481	0.982515	0.956829		0.988203	0.955614	0.991515	0.968891	0.98421	0.981138	0.974044	0.972026	0.870902	0.978572	0.937665	0.968637	0.981724	0.974586	0.884463	0.970863	0.571583	0.993504	0.973395	0.832015	0.950454	0.966035	0.989812	0.659358	0.980659	0.993745	0.949582	0.971304	0.69601	0.9031	0.806201	0.438592	0.983662	0.392541	0.991623	0.434795	0.972588	0.987129	0.614625	0.812341	0.930259	0.988695	0.980802	0.970341	0.992434	0.987947	0.364418	0.904722	0.931768	0.991758	0.491531	0.394732	0.982578	0.44533	0.82502	0.975654	0.991444	0.973419	0.986045	0.989897	0.837841	0.990349	0.9905	0.97979	0.980119		0.984968		0.928632		0.990456		0.990059	0.978842	0.990207	0.989817	0.984016		0.984077	0.986443	0.992184	0.96058	0.973767	0.990968	0.98414	0.986574	0.979346	0.904986			0.977018	0.985004	5.42386e-09	0.977632	0.976142	0.966687		0.98016	0.965729	0.984418	0.987894	0.983044	0.964457	0.968018	0.982062	0.00502798	0.96898	0.966429	0.982004	0.976264	0.969294	0.968738	0.989541	0.958633	0.953555	0.9902	0.990551	0.989924	0.989392	0.987543	0.964029	0.971653	0.981625		0.783533	0.984942	0.979101	0.811405	0.983042	0.973799	0.94389	0.98746	0.991155	0.977468	0.978368	0.991602		0.979085	0.967519	0.969868	0.990168	0.978035	0.957612	0.983087	0.000742837	0.685515	0.994312	0.999724	0.949798	0.690626	0.948056	0.969799	0.921995	0.000430643	0.277643	0.99035	0.984329	0.941734	0.984442	0.966691	0.980185	0.973127	0.966	0.763612	0.990596	0.93872	0.892981	0.948705		0.993316	0.98971		0.988838	0.984824	0.985421	0.989543	0.989118	0.983926	0.984278	0.990981	0.993795	0.990323	0.97683	0.991088	0.985024	0.976163	0.978427	0.989921	0.977999	0.974795	0.973169	0.99444	0.986297	0.991491	0.561815	0.883705	0.990451	0.984188	0.99324	0.958451	0.991989	0.965539	0.979934	0.988976	0.959496	0.990144	0.977249	0.983837	0.97783	0.0195788	0.981084	0.98421	0.991157	0.979725	0.988906	0.983926	0.988044	0.951625	0.989761	0.967216	0.969503		0.982087	0.833698	0.989447	0.989545	0.990716	0.978884		0.950257	0.989604	0.98065	0.304925	0.984899	0.973811	0.96587	0.985788				0.989802	0.929555	0.99043	0.975014	0.994905	0.991747	0.951618	0.981944	0.982673	0.922933		0.983672	0.97934	0.984624	0.983706	0.700092	0.713484	0.986676	0.99057	0.591922	0.854496	0.971896	0.864059	0.980844	1.75339e-208	0.977562	0.987672	0.687127	0.838884	0.988645	0.854459		0.982011	0.982857	0.960615	0.937285	0.959569		0.986986	0.989707	0.962973		0.98359	0.990596		0.979258	0.981859	0.946997	0.992499
RSV_family446	RSV_family446	-0.000155827	-0.000140775		-0.000149744	-0.000349317	-9.58443e-05	0.00369773	-0.000124447	0.0352218	0.0352218	0.0342923	0.00201459	0.0087999	0.00378324	-0.000295904	-0.000237471	0.0316725	-0.000233626	-0.000272815	-0.00011797			0.00944257	-0.000220982	0.0104374	0.24675	0.0156514	0.0352202	0.0037365	-0.000265288	-0.00563013	-0.0107905	-0.000407307	-0.000350233	-0.000294757	0.000487768	-0.00013668	-0.000178499	-7.64906e-05	-0.000290355	-0.000336334	-0.000265441	0.0349906	-0.000273692	-0.00013208	-0.000231506	-0.000223323	-0.00017393	0.00444094	-0.000209413	-0.00010905	-0.000342135	-0.000177053	-0.000238097	0.000500826	0.000698628	-0.0145317	-0.000623798	-0.000285992	-0.000264432	-0.000248296	0.00722085	-0.000749454	-0.000281414	-0.00028587	0.145135	-0.00228875	0.0341986	-0.000262034	-0.000281815	-0.000139704	-0.000256583	-8.932e-05	0.98502	0.0137301	-0.000253537	-0.000250321	0.0351722	-0.000101485	0.0315367		-0.000112471	0.00325316	-0.000248904	0.00395591	0.000873413	0.0668651		0.00293442	0.000586743	0.000474801	-0.000253024	-0.000118923	0.267973	-0.000135657	-0.000176422	-0.000245876	0.00661046	-9.09586e-05		-0.000112812	-0.00116136	-0.000874505	-0.00350337	-0.000186945	-0.00105158	-0.000229473				-0.00550836	-0.000265948	-0.00703398	-0.0117877	-0.000942163	-0.000319303	-0.000101105		-0.000278513	-0.000280222	0.00172449	-0.000386463	-0.000191316	-0.000243133	-0.000225086	-0.000173678	-0.000422203	-0.00781642	-0.000372699	-0.000324743	-0.00291598	-0.000126416	0.00319313	-0.000368282	-0.000293086	-0.000326598	-0.000229293	-0.000418652	0.000490016	-0.00391911	-0.000447408	-0.000242351	-0.000229038		-0.00574237	-0.000213798	-0.000216852	-0.000401756	-0.000259392	-0.000587077	-0.000452055	-0.000147325	-0.0001124	-0.000227093	-0.000154141	2.16728e-05	-0.000155967		-0.000145268	-0.000119885	-0.000138043	-8.76173e-05	0.004745	0.00369372		-0.000138766	0.0013277	-0.000153871		-0.000272155	0.0352218	-0.000375489	-0.000192182	-0.000338755	-0.000139318	0.0011332	-6.76035e-05		0.194001	-0.000207382	-0.000332808	-0.000227475	-0.000351335	-0.000213691	-0.000137706	-0.000413653	-0.00102951	-0.000112514	-0.000287576	-0.000341958	-0.000245423	-0.000259774	-0.000641663		-0.000175267	-0.000659741	-0.000126057	-0.000462267	-0.000234596	-0.000280248	-0.000385672	-0.000415667	-0.00760279	-0.00031838	-0.000926991	-0.000707469	-0.000271535	-0.000377615	-0.00197219	-0.000432959	-0.00668637	-0.0198811	-0.000395318	0.00406283	-0.000736528	-0.000504732	-0.000151361	-0.0239818	-0.000287365	-9.29286e-05	-0.00073997	-0.000426402	-0.00461812	-0.004657	-0.00290425	0.0273791	-0.000242729	-0.0145449	-0.000124447	-0.00156693	-0.000407314	-0.00750765	-0.0105105	0.0153434	-0.00103739	-0.000167953	-0.000285233	-0.00044071	-0.0001124	-0.000179066	-0.0146112	-0.00141755	-0.00101152	-0.000122444	-0.0280925	-0.0185159	-0.00025884	-0.0150767	-0.00262058	0.0997275	-0.000127109	0.00392011	-0.000207327	0.0143498	-0.00242586	-0.000143384	-0.000141136	-0.000300267	-0.000295383		-0.000223323		0.157482		-0.000141789		-0.000147689	0.00169078	-0.00014549	0.0346249	-0.000237471		-0.000236565	0.000610715	-0.000116122	0.00187568	-0.000389789	-0.000134178	0.00200548	-0.000199469	-0.000220288	0.16898			0.00165829	-0.000222787	-0.000259003	-0.00033235	0.0161	-0.000495044		-0.00029478	0.00316797	-0.000231508	-0.000179861	-0.000251921	-0.000477934	0.366381	-0.000266503	0.00797087	0.743562	-0.000498881	0.281872	0.00816221	0.00420229	-0.000456999	0.0330703	0.00142974	-0.000690383	-0.000145599	-0.000140379	-0.0001497	-0.000157591	0.00359648	-0.000534563	-0.000421207	0.000959359		-0.000497416	0.0315822	-0.00031051	0.102732	-0.000251952	-0.00038931	-0.000834255	-0.000186296	-0.000131411	-0.000334779	0.897589	-0.000124762		0.00197251	0.00020124	0.533581	-0.000146073	0.13398	0.10465	-0.000251282	0.000450622	-0.0020576	-8.4495e-05	0.00669112	-0.00248755	0.00187656	-0.000772222	-0.00044878	-0.00116069	-0.000194576	-0.0124962	-0.000143358	-0.000232828	-0.000866375	0.000560615	-0.00049499	-0.000294406	0.000848884	0.00350712	-0.00356479	-0.000139704	-0.000911273	-0.00159468	-0.00203242		-9.93059e-05	-0.000152875		-0.000165826	-0.000225463	0.00236161	-0.000155355	-0.000161674	-0.000238809	0.00109628	-0.000133989	0.000851553	-0.000143759	-0.000344267	-0.000132398	-0.000222504	-0.000354171	0.901797	0.00536636	0.0034344	0.00199522	-0.000398684	-8.26e-05	-0.000203578	-0.000126416	-0.014978	-0.00173384	-0.000141857	-0.000234921	-0.000100434	-0.000617531	-0.000119006	-0.000512115	-0.000298135	-0.000163772	-0.000601981	-0.000146422	-0.000338038	-0.000240137	-0.000329406	-0.00837982	-0.000281046	-0.000234594	-0.000131376	-0.000301239	-0.000164817	-0.000238809	-0.000177623	0.0620619	-0.00015212	0.970516	0.727116		-0.000266142	-0.000227488	0.0331737	-0.00015533	-0.000137929	0.00877229		-0.000739456	-0.000154449	-0.000287495	-0.0175325	-0.00116147	-0.000389128	-0.000508872	-0.000211151				-0.000151511	-0.0010479	-0.000607358	0.00843416	-7.56957e-05	-0.000122608	-0.000592189	0.0035247	-0.000257433	0.119965	-0.00021965	1	-0.000306958	-0.000228447	-0.000242083	-0.00927075	-0.00630642	-0.000197949	-0.000140094	-0.00744789	-0.0055992	0.00657768	-0.00202942	-0.000284604	-0.000344951	-0.00032249	-0.000183158	-0.0035153	-0.00609007	-0.00016869	-0.00217429		-0.000267262	-0.00025469	-0.000585342	-0.000932658	0.00412306		0.000464509	-0.000152922	-0.00022862		-0.000243806	-0.000139704		-0.000308177	-0.000269523	-0.000555076	0.0352122	0.988416	0.989535		0.988868	0.974035	0.992875	0.730443	0.990749	0.00102784	0.00102784	0.00139296	0.851105	0.412249	0.724461	0.978004	0.982347	0.00315914	0.982633	0.97972	0.99123			0.378953	0.983573	0.330791	1.29102e-120	0.144731	0.0010284	0.727729	0.98028	0.599869	0.314692	0.969727	0.973967	0.97809	0.963751	0.989839	0.986731	0.994314	0.978417	0.975	0.980268	0.00110929	0.979655	0.990181	0.982791	0.983399	0.98707	0.679032	0.984433	0.991893	0.974569	0.986838	0.982301	0.962781	0.948099	0.175719	0.953651	0.978741	0.980343	0.981543	0.501069	0.944329	0.979081	0.97875	4.29118e-42	0.831129	0.00143572	0.980522	0.979052	0.989614	0.980927	0.99336	0	0.200772	0.981153	0.981392	0.00104484	0.992455	0.00329116		0.991639	0.761804	0.981497	0.712432	0.93514	4.45744e-10		0.784535	0.956402	0.964714	0.981191	0.991159	1.04002e-142	0.989915	0.986885	0.981723	0.537938	0.993238		0.991613	0.91383	0.935059	0.744102	0.986103	0.921948	0.982942				0.607781	0.980231	0.512213	0.272049	0.930047	0.976266	0.992484		0.979297	0.97917	0.872346	0.971276	0.985778	0.981926	0.983268	0.987089	0.96862	0.466428	0.972298	0.975861	0.785856	0.990602	0.76607	0.972626	0.978214	0.975724	0.982955	0.968884	0.963584	0.71499	0.966748	0.981985	0.982974		0.592617	0.984107	0.98388	0.970139	0.980718	0.956377	0.966403	0.989048	0.991644	0.983119	0.988541	0.998389	0.988405		0.989201	0.991088	0.989738	0.993486	0.658406	0.730724		0.989684	0.901547	0.988561		0.979769	0.00102784	0.972091	0.985713	0.97482	0.989643	0.915911	0.994974		2.08353e-74	0.984584	0.975262	0.98309	0.973886	0.984115	0.989763	0.969256	0.923581	0.991636	0.978623	0.974582	0.981756	0.98069	0.952326		0.986971	0.950984	0.990629	0.965645	0.982561	0.979168	0.971334	0.969106	0.478699	0.976334	0.931171	0.947443	0.979816	0.971933	0.854203	0.967821	0.53328	0.0639405	0.970618	0.705019	0.945288	0.962491	0.988748	0.0254296	0.978639	0.993092	0.945032	0.968309	0.666982	0.66435	0.786697	0.0107257	0.981956	0.175325	0.990749	0.883923	0.969727	0.48422	0.327412	0.152803	0.922998	0.987514	0.978798	0.967246	0.991644	0.986688	0.173368	0.894922	0.924912	0.990897	0.00884414	0.0844635	0.980759	0.160066	0.807098	1.21616e-20	0.990551	0.714921	0.984588	0.181188	0.821179	0.989341	0.989508	0.97768	0.978043		0.983399		2.44204e-49		0.989459		0.989021	0.874821	0.989184	0.00125039	0.982347		0.982415	0.954622	0.991367	0.861264	0.971028	0.990025	0.85177	0.985172	0.983624	1.22238e-56			0.877207	0.983439	0.980747	0.975296	0.133561	0.96321		0.978088	0.76786	0.98279	0.986629	0.981273	0.964481	4.19321e-274	0.98019	0.457667	0	0.962925	2.55993e-158	0.446942	0.695392	0.966036	0.00205508	0.894023	0.948711	0.989176	0.989564	0.988871	0.988285	0.737549	0.960276	0.968694	0.928774		0.963034	0.00324632	0.976919	8.1981e-22	0.981271	0.971064	0.938042	0.986151	0.990231	0.975116	0	0.990725		0.85418	0.98504	0	0.989141	4.50589e-36	1.40587e-22	0.981321	0.966509	0.847965	0.993718	0.532989	0.816711	0.8612	0.942641	0.966646	0.913879	0.985536	0.244274	0.989343	0.982692	0.935661	0.958341	0.963214	0.978116	0.936958	0.743838	0.739777	0.989614	0.932335	0.881882	0.849803		0.992617	0.988635		0.987673	0.98324	0.825838	0.988451	0.987981	0.982248	0.918642	0.990039	0.93676	0.989313	0.974411	0.990157	0.98346	0.973675	0	0.617067	0.748969	0.85252	0.970368	0.993859	0.984866	0.990602	0.162821	0.87166	0.989454	0.982537	0.992534	0.954116	0.991153	0.961943	0.977839	0.987825	0.955271	0.989115	0.974874	0.982149	0.975515	0.43492	0.979109	0.982561	0.990233	0.977608	0.987748	0.982248	0.986796	7.11559e-09	0.988691	0	0		0.980216	0.983089	0.0019895	0.988453	0.989746	0.413717		0.94507	0.988518	0.978629	0.10232	0.913821	0.971078	0.962183	0.984304				0.988737	0.92222	0.954872	0.431947	0.994373	0.990885	0.955997	0.742599	0.980864	3.32044e-29	0.983672		0.977183	0.983018	0.982004	0.387689	0.556798	0.985285	0.989585	0.487705	0.601874	0.539956	0.850022	0.978844	0.97436	0.976029	0.986384	0.743262	0.570412	0.98746	0.839457		0.980133	0.981067	0.956506	0.930751	0.700856		0.965478	0.988632	0.983005		0.981876	0.989614		0.977093	0.979965	0.958753	0.00103112
RSV_family447	RSV_family447	-0.000197174	-0.00017813		-0.000189478	-0.000442007	0.00127337	-0.000380739	-0.000157468	-0.000137397	-0.000137397	-0.000208957	-0.00044203	-0.000325672	-0.000498157	-0.000374421	-0.000300483	-0.000373272	-0.000295617	-0.000345205	-0.000461009			-0.000591314	-0.000279619	-0.000424697	-0.000670541	-0.000356856	-0.000138621	-0.00561104	-0.000335681	-0.00678882	-0.000464706	-0.000515385	-0.000482752	-0.00037297	-0.000457382	-0.000172948	-0.000225863	-0.00036845	-0.0003674	-0.000425579	-0.000335874	-0.000180527	-0.000346315	-0.000167127	-0.000292936	-0.00028258	-0.000220082	-0.000580301	-0.000264979	-0.000137986	-0.000432919	-0.000224033	-0.000301275	-0.00053816	0.000113713	0.000892187	-0.00078932	-0.000361878	-0.000334597	-0.000314181	-0.000364449	-0.000948318	-0.000356086	-0.000361725	-0.000700762	-0.00104524	-0.000679669	-0.000331564	-0.000356594	-0.000176774	-0.000324666	-0.000113021	-0.000332215	-0.0113698	-0.000320812	-0.000316742	-0.000151394	-0.000128414	-0.000474791		-0.000659058	-0.000376454	-0.00031495	-0.000392744	-0.000350065	-0.00063314		-0.000419376	-0.000140043	-0.000438326	-0.000320163	-0.000150479	-0.000525129	-0.000171654	-0.000223235	-0.000311118	-0.000479512	-0.000115094		-0.000142746	-0.00143923	-0.00110655	-0.00444505	-0.00023655	0.00395105	-0.000290363				-0.00694161	-0.000336516	0.00382142	0.010647	-0.00119287	-0.000404029	-0.000127932		-0.000352416	-0.000354577	-0.000554401	-0.00048901	-0.000242081	-0.000307647	-0.000284812	-0.000219763	-0.000534233	-0.00181925	-0.000471593	-0.000410912	-0.00467556	-0.00015996	-0.000694344	-0.000466004	-0.000370855	-0.00041326	-0.000290135	-0.000529739	-0.000388685	-0.00472507	-0.000566126	-0.000306658	-0.000289812		-0.00222102	-0.000270529	-0.000274393	-0.00050836	-0.000328221	-0.000742856	-0.000572006	-0.000186417	-0.000142225	-0.000287351	-0.000195042	-0.000475054	-0.000197352		-0.000183815	-0.000151695	-0.000174673	-0.000110866	-0.000276694	-0.000289296		-0.000175587	-0.000538919	-0.0001947		-0.00034437	-0.000137397	-0.000475123	-0.000243176	-0.000428643	-0.000176285	-0.000641957	-8.55417e-05		-0.00178649	-0.00026241	-0.000421118	-0.000287834	-0.00044456	-0.000270393	-0.000174246	-0.000523415	-0.000500921	-0.000142368	-0.000363883	-0.000432695	-0.000310544	-0.000328705	-0.000811925		-0.000221773	-0.000834801	-0.000159506	-0.000584927	-0.000296845	-0.00035461	-0.000488009	-0.000525963	-0.00108804	-0.000402861	-0.00107204	-0.000895193	-0.000343586	-0.000477814	-0.0024955	-0.000547843	-0.00314286	-0.00253945	-0.000500214	-0.00363726	-0.000931962	-0.00063866	-0.000191524	0.00685539	-0.000363616	-0.000117587	-0.00094839	0.000451731	-0.00586013	-0.00577391	-0.00360809	-0.0127518	-0.000307136	-0.00593008	-0.000157468	-0.00639788	-0.000515393	-0.00784872	-0.00306837	-0.00348161	-0.00131266	-0.000212518	-0.000360918	-0.000557651	-0.000142225	-0.000226581	-0.012853	-0.00179532	-0.00128418	-0.000154934	-0.0189351	-0.0110104	-0.000327523	-0.0133915	-0.0012585	-0.000457728	-0.000160837	-0.000499766	-0.000262341	-0.000189929	-0.000484265	-0.000181431	-0.000178585	-0.000379941	-0.000373761		-0.00028258		-0.00128557		-0.000179413		-0.000186877	-0.00039777	-0.000184095	-0.00019142	-0.000300483		-0.000299336	-0.000254854	-0.000146935	-0.000741311	-0.000493218	-0.000169781	-0.00038251	-0.000252397	-0.000388292	-0.00182051			-0.000432078	-0.000281903	-0.000327729	-0.000420538	-0.000644464	-0.000626402		-0.000372999	-0.0005871	-0.000292937	-0.000227587	-0.000318767	-0.000668364	-0.000601358	-0.000337218	0.000716743	-0.000583266	-0.000631257	-0.00033832	-0.000446264	-0.000525611	-0.000587812	-0.000196608	-0.000777964	-0.000873573	-0.000184233	-0.000177628	-0.000189423	-0.000199408	-0.000234181	-0.000676408	-0.000532972	-0.000345439		0.00403354	-0.000283077	-0.000392903	-0.00350577	-0.000318807	-0.000492612	-0.00105562	-0.000235728	-0.00016628	-0.000423611	-0.000406693	-0.000157867		-0.000393213	-0.000610743	-0.000566559	-0.000184833	-0.000412947	-0.000915276	-0.000317959	-0.000884385	-0.000590251	-0.000106915	-0.00243831	-0.00120944	-0.00035756	-0.000977127	-0.000567861	-0.00146868	-0.000251154	0.028031	-0.000181397	-0.000294608	-0.00107873	-0.000292472	-0.000626333	-0.000372525	-0.000505257	-0.000639325	-0.00451069	-0.000176774	-0.00115308	-0.00201782	-0.00258104		-0.000125656	-0.00019344		-0.000209827	-0.000285288	-0.000274065	-0.000196577	-0.000204574	-0.000302176	-0.000295554	-0.000169542	-0.000116651	-0.000181904	-0.000435617	-0.000167529	-0.000281544	-0.000448149	-0.000405585	-0.00018947	-0.000413635	-0.000473877	-0.000504473	-0.000104518	-0.000257597	-0.00015996	-0.0126367	-0.00219391	-0.000179499	-0.000297257	-0.000127084	-0.000781391	-0.000150584	-0.000648003	-0.000377244	-0.000207228	-0.000761715	-0.000185275	-0.000427735	-0.000303856	-0.000416812	0.00277035	-0.00035562	-0.000296842	-0.000166236	-0.000381171	-0.00020855	-0.000302176	-0.000224754	-0.00129358	-0.000192485	-0.000616446	-0.000573423		-0.000336762	-0.000552391	-0.000198385	-0.000196547	-0.000174528	-0.000396976		-0.000935667	-0.000195432	-0.000363781	-0.00454656	-0.000828381	-0.000492382	-0.000709714	-0.000267179				-0.000191714	-0.00132595	0.000691177	-0.000469764	-9.57813e-05	-0.000155142	-0.000896217	-0.000339447	-0.000325742	-0.00145097	-0.000277933	-0.000306958	1	-0.000289064	-0.000306318	-0.00421555	-0.00238315	-0.000250474	-0.000177267	-0.00880194	-0.00686569	-0.000528405	-0.00256791	-0.000360122	-0.000436483	0.00108586	-0.000231758	-0.00198959	-0.00742294	-0.000213452	-0.00275122		-0.000338179	-0.000322271	-0.00074066	-0.000567493	0.00850245		-0.000244647	-0.0001935	-0.000289283		-0.000308498	-0.000176774		-0.00038995	-0.000341039	-0.000997088	-0.000141005	0.985342	0.986758		0.985914	0.967149	0.905556	0.971701	0.988294	0.989786	0.989786	0.984467	0.967148	0.975792	0.962979	0.97217	0.977664	0.972256	0.978026	0.974341	0.965738			0.956062	0.979215	0.968435	0.950183	0.973475	0.989695	0.601107	0.975049	0.527026	0.965463	0.9617	0.964123	0.972278	0.966007	0.987143	0.98321	0.972614	0.972692	0.96837	0.975034	0.98658	0.974258	0.987576	0.978225	0.978995	0.98364	0.95688	0.980303	0.989742	0.967824	0.983346	0.977605	0.960009	0.991546	0.933749	0.941373	0.973102	0.975129	0.976646	0.972911	0.929591	0.973533	0.973114	0.947941	0.922416	0.949505	0.975355	0.973495	0.986859	0.975867	0.991598	0.975306	0.289415	0.976154	0.976456	0.988745	0.990454	0.964714		0.951035	0.972019	0.976589	0.970809	0.97398	0.952958		0.96883	0.989589	0.967423	0.976202	0.988813	0.960976	0.987239	0.983405	0.976874	0.964364	0.991444		0.989388	0.893324	0.917882	0.678752	0.982416	0.71277	0.978416				0.517768	0.974987	0.721795	0.32117	0.911501	0.969971	0.990489		0.973805	0.973645	0.958803	0.963658	0.982005	0.977132	0.978829	0.983663	0.9603	0.865397	0.964952	0.969459	0.663094	0.988109	0.948417	0.965367	0.972435	0.969285	0.978433	0.960634	0.97111	0.65975	0.957932	0.977205	0.978457		0.836054	0.97989	0.979603	0.962221	0.975603	0.944818	0.957496	0.986142	0.989427	0.97864	0.985501	0.964695	0.985329		0.986335	0.988723	0.987015	0.991758	0.979432	0.978496		0.986947	0.959952	0.985526		0.974403	0.989786	0.96469	0.981923	0.968142	0.986895	0.952304	0.993641		0.867798	0.980494	0.968701	0.978604	0.96696	0.9799	0.987047	0.961103	0.962774	0.989416	0.972953	0.967841	0.976917	0.975567	0.939697		0.983514	0.938001	0.988142	0.956537	0.977935	0.973642	0.963733	0.960914	0.91925	0.970057	0.920434	0.933526	0.974461	0.96449	0.816136	0.95929	0.769648	0.812957	0.962826	0.734684	0.930803	0.952548	0.985762	0.522982	0.972973	0.991258	0.929586	0.966427	0.585052	0.590587	0.736732	0.234759	0.97717	0.58058	0.988294	0.551091	0.961699	0.464589	0.774959	0.745637	0.902657	0.984202	0.973173	0.958561	0.989427	0.983157	0.231063	0.867151	0.904758	0.988482	0.0776593	0.304929	0.975655	0.212103	0.906654	0.965982	0.988043	0.96286	0.980499	0.985881	0.964011	0.986513	0.986724	0.97176	0.972219		0.978995		0.904656		0.986663		0.986108	0.970436	0.986315	0.98577	0.977664		0.977749	0.981055	0.989077	0.944933	0.963346	0.987379	0.971569	0.981238	0.97114	0.865305			0.967887	0.979045	0.97564	0.968744	0.952118	0.953458		0.972276	0.956375	0.978225	0.983082	0.976306	0.950344	0.955317	0.974934	0.946755	0.95666	0.953098	0.974853	0.966833	0.96094	0.956322	0.985384	0.942215	0.935128	0.986304	0.986795	0.985919	0.985176	0.982592	0.949747	0.960394	0.974324		0.707047	0.978958	0.970797	0.743933	0.976303	0.963391	0.921649	0.982477	0.987639	0.968516	0.969773	0.988264		0.970774	0.95462	0.9579	0.98626	0.969308	0.932038	0.976366	0.934327	0.956141	0.992052	0.820277	0.910277	0.973423	0.927458	0.957803	0.891155	0.98133	0.00899369	0.986515	0.978101	0.91994	0.97826	0.953463	0.972311	0.962452	0.952499	0.674278	0.986859	0.914442	0.850869	0.809952		0.990659	0.98562		0.984402	0.978793	0.979628	0.985387	0.984792	0.977538	0.978031	0.987396	0.991328	0.986477	0.967624	0.987546	0.979072	0.966693	0.969855	0.985915	0.969257	0.964782	0.96251	0.99223	0.980851	0.988109	0.239008	0.838028	0.986656	0.977904	0.990553	0.941961	0.988806	0.951855	0.971961	0.984595	0.94342	0.986227	0.96821	0.977414	0.969021	0.796309	0.973567	0.977935	0.987642	0.971669	0.984497	0.977538	0.983292	0.904064	0.985691	0.954197	0.957391		0.974968	0.958952	0.985252	0.985389	0.987026	0.970495		0.930528	0.985472	0.972961	0.671838	0.938477	0.963408	0.947277	0.980139				0.985748	0.901675	0.948652	0.965088	0.992879	0.988467	0.93345	0.974769	0.975787	0.892459	0.97934	0.977183		0.978513	0.977231	0.694479	0.824276	0.981381	0.986822	0.41214	0.522358	0.960733	0.8109	0.973233	0.96756	0.919412	0.982772	0.852931	0.489164	0.984132	0.797685		0.974863	0.976045	0.944981	0.957831	0.428229		0.981814	0.985616	0.978497		0.977069	0.986859		0.971017	0.974651	0.92598	0.989518
RSV_family448	RSV_family448	-0.000146743	-0.000132569		-0.000141015	-0.000328954	-9.02571e-05	-0.000283357	-0.000117192	-0.000102255	-0.000102255	-0.000155512	-0.000328971	-0.000242374	-0.000370742	-0.000278655	-0.000223628	-0.000277799	-0.000220007	-0.000256911	-0.000343096			-0.000440072	-0.0002081	-0.000316071	-0.000499035	-0.000265582	-0.000103166	-0.0184733	-0.000249823	-0.00532343	-0.00818158	-0.000383564	-0.000359278	-0.000277575	-0.000340396	-0.000128713	-0.000168094	-0.000274211	-0.000273429	-0.000316728	-0.000249967	-0.000134353	-0.000257738	-0.00012438	-0.000218011	-0.000210304	-0.000163791	-0.000431876	-0.000197205	-0.000102693	-0.000322191	-0.000166732	-0.000224217	-0.000400514	0.00715843	-0.0207917	-0.000587434	-0.00026932	-0.000249017	-0.000233822	-0.000271233	-0.000705765	-0.000265009	-0.000269206	-0.000521527	-0.00222952	-0.000505829	-0.000246759	-0.000265387	-0.00013156	-0.000241625	-8.41131e-05	-0.000247243	-0.0115457	-0.000238757	-0.000235728	-0.000112671	-9.55694e-05	-0.000353353		-0.000490489	-0.000280168	-0.000234394	-0.000292291	-0.000260528	-0.0004712		-0.000312111	-0.000104224	-0.000326215	-0.000238275	-0.000111991	-0.000390816	-0.000127749	-0.000166138	-0.000231542	-0.000356866	-8.56562e-05		-0.000106235	0.00990782	-0.000823527	-0.00330813	-0.000176047	0.00314714	0.999968				-0.00518812	-0.000250445	-0.0124669	-0.022759	-0.000887767	-0.000300689	-9.52107e-05		-0.000262278	-0.000263886	-0.000412601	-0.000363935	-0.000180164	-0.00022896	-0.000211965	-0.000163554	-0.000397591	-0.00174222	-0.000350972	-0.000305812	-0.00350256	-0.000119046	-0.000539643	-0.000346813	-0.000276001	-0.000307559	-0.000215927	-0.000394247	-0.00028927	-0.00369065	-0.000421327	-0.000228224	-0.000215686		-0.00540762	-0.000201335	-0.000204211	-0.000378336	-0.000244271	-0.000552854	-0.000425703	-0.000138737	-0.000105848	-0.000213854	-0.000145155	-0.000353548	-0.000146875		-0.0001368	-0.000112896	-0.000129996	-8.25097e-05	-0.000205923	-0.000215302		-0.000130677	-0.000401079	-0.000144901		-0.00025629	-0.000102255	-0.0003536	-0.000180979	-0.000319008	-0.000131196	-0.000477762	-6.36625e-05		0.0238155	-0.000195293	-0.000313407	-0.000214214	-0.000330854	-0.000201234	-0.000129679	-0.00038954	-0.000969493	-0.000105955	-0.000270812	-0.000322024	-0.000231116	-0.000244631	-0.000604257		-0.00016505	-0.000621282	-0.000118709	-0.000435319	-0.000220921	-0.000263911	0.0254925	-0.000391436	-0.0176759	-0.00029982	0.000497753	-0.000666228	-0.000255706	-0.000355602	0.0918145	-0.00040772	-0.00629798	-0.0187379	-0.000372273	-0.00282243	-0.000693592	-0.000475309	-0.000142537	-0.0393152	-0.000270613	-8.75114e-05	0.00368701	0.0338982	-0.00436127	-0.00438552	-0.00273846	-0.00789157	-0.000228579	-0.0137073	-0.000117192	-0.00294301	0.101134	-0.00707999	-0.00990051	0.0359196	-0.000976915	-0.000158162	-0.000268605	-0.000415019	-0.000105848	-0.000168628	-0.00262919	-0.00133612	-0.000955725	-0.000115306	-0.0260778	-0.01363	-0.000243752	-0.0142313	-0.00246793	-0.000340654	-0.000119699	-0.00037194	-0.000195241	-0.000141351	-0.00228445	-0.000135026	-0.000132908	-0.000282763	-0.000278163		-0.000210304		0.00449209		-0.000133524		-0.000139079	-0.000296032	-0.000137008	-0.00014246	-0.000223628		-0.000222775	-0.000189669	-0.000109353	0.0341686	-0.000367066	-0.000126356	-0.000301718	-0.000187841	-0.000288978	-0.00144401			-0.000321565	-0.0002098	-0.000243905	-0.000312976	-0.000479628	-0.000466186		-0.000277596	-0.000479594	-0.000218012	-0.000169376	-0.000237235	-0.000497415	-0.000447548	-0.000250967	-0.000651579	-0.000434083	-0.000469799	-0.000251787	-0.000332122	-0.000429678	-0.000437466	-0.000146321	-0.000578982	-0.000650138	-0.000137111	-0.000132196	-0.000140974	-0.000148405	-0.000174284	-0.000503401	-0.000396653	-0.000257085		-0.0004701	-0.000210674	-0.000292409	0.0329144	-0.000237265	-0.000366615	-0.000785623	-0.000175436	-0.000123751	-0.000315263	-0.000302672	-0.000117489		-0.00029264	-0.000454532	-0.000421649	-0.000137558	-0.000307327	-0.000707996	-0.000236634	-0.000781215	0.964306	-7.95694e-05	0.0523094	-0.00234254	-0.00135163	-0.000727205	-0.000422618	-0.00109303	-0.000186916	-0.0113964	-0.000135001	-0.000219255	-0.00081587	-0.000217666	-0.000466134	-0.000277244	-0.000376026	-0.000475804	-0.00335698	-0.00013156	-0.000858151	-0.00150172	-0.00192088		-9.35169e-05	-0.000143964		-0.000156159	-0.000212319	-0.000203967	-0.000146298	-0.00015225	-0.000224888	-0.000219959	-0.000126178	-8.68146e-05	-0.000135378	-0.000324198	-0.00012468	-0.000209533	-0.000333525	-0.000301848	-0.000141009	-0.000307838	-0.000352672	-0.000375443	-7.77849e-05	-0.000191711	-0.000119046	-0.0141193	-0.00163277	-0.000133588	-0.000221227	-9.45792e-05	-0.000581533	-0.000112069	0.489851	-0.000280755	-0.000154225	-0.000566889	-0.000137887	-0.000318332	-0.000226138	-0.000310203	-0.00789561	-0.000264662	-0.000220918	-0.000123717	-0.000283678	-0.000155209	-0.000224888	-0.000167268	0.0598974	-0.000143253	-0.000458776	-0.000426757		-0.000250627	-0.000483692	-0.000147643	-0.000146276	-0.000129889	-0.00029544		-0.00069635	-0.000145446	-0.000270736	-0.0197778	-0.00109377	-0.000366444	-0.000531851	-0.000198842				-0.000142679	-0.000986812	-0.000578494	-0.000349612	-7.12831e-05	-0.000115461	-0.000677273	-0.000252626	-0.000242426	-0.00107985	-0.000206845	-0.000228447	-0.000289064	1	-0.000227971	-0.00889852	-0.00595435	-0.00018641	-0.000131927	-0.00701778	-0.00527476	-0.000393254	-0.00191111	-0.000268013	-0.000324843	-0.000313948	-0.000172481	-0.00331037	-0.00573774	-0.000158857	-0.00204754		-0.000251682	-0.000239843	-0.00055122	-0.000878289	-0.000565869		-0.000182073	-0.000144008	-0.000215292		-0.000229593	-0.00013156		-0.000290212	-0.000253811	0.31407	-0.00010494	0.989091	0.990145		0.989517	0.975549	0.99329	0.978937	0.991288	0.992398	0.992398	0.988439	0.975547	0.981983	0.972444	0.979286	0.983376	0.97935	0.983645	0.980902	0.974498			0.967293	0.98453	0.976506	0.962914	0.980258	0.99233	0.0851812	0.981429	0.619886	0.445864	0.971491	0.973295	0.979367	0.974698	0.990431	0.987504	0.979617	0.979675	0.976457	0.981418	0.990012	0.980841	0.990753	0.983794	0.984366	0.987824	0.967902	0.98534	0.992366	0.976051	0.987605	0.983332	0.970232	0.504777	0.0526882	0.95635	0.97998	0.981489	0.982618	0.979838	0.947569	0.980301	0.979989	0.961244	0.835436	0.962409	0.981657	0.980272	0.99022	0.982038	0.993747	0.981621	0.282016	0.982252	0.982477	0.991624	0.992895	0.973736		0.963548	0.979174	0.982576	0.978273	0.980634	0.964981		0.9768	0.992252	0.975752	0.982288	0.991674	0.970952	0.990503	0.987649	0.982788	0.973475	0.993632		0.992102	0.355914	0.938837	0.757904	0.986913	0.769343	0				0.628809	0.981383	0.24538	0.0339354	0.934076	0.977649	0.992922		0.980504	0.980384	0.969334	0.972949	0.986607	0.98298	0.984243	0.987841	0.970449	0.871045	0.973912	0.977268	0.744159	0.99115	0.959898	0.974221	0.979484	0.977138	0.983949	0.970697	0.978498	0.73094	0.968686	0.983035	0.983966		0.614363	0.985033	0.984819	0.971879	0.981842	0.958918	0.96836	0.989686	0.992131	0.984103	0.989209	0.973721	0.989081		0.98983	0.991607	0.990336	0.993866	0.984692	0.983995		0.990285	0.97019	0.989228		0.980949	0.992398	0.973717	0.986546	0.976288	0.990247	0.964494	0.995267		0.0264652	0.985482	0.976704	0.984076	0.975407	0.985041	0.99036	0.971047	0.928023	0.992123	0.979869	0.976064	0.98282	0.981815	0.955102		0.98773	0.953838	0.991175	0.967646	0.983577	0.980382	0.0175184	0.970906	0.0995436	0.977713	0.963009	0.950503	0.980992	0.973568	1.00922e-17	0.969696	0.557326	0.0808021	0.97233	0.792567	0.948472	0.964676	0.989404	0.000247729	0.979884	0.993494	0.731195	0.00158117	0.684477	0.682818	0.798603	0.462154	0.983008	0.201519	0.991288	0.78392	3.4753e-21	0.509457	0.356269	0.000814348	0.927474	0.988242	0.980033	0.969154	0.992131	0.987464	0.806477	0.900925	0.929043	0.991428	0.0150903	0.204073	0.98188	0.18482	0.818132	0.974679	0.991101	0.972355	0.985486	0.989492	0.831442	0.989962	0.99012	0.978981	0.979323		0.984366		0.675545		0.990074		0.989661	0.977995	0.989815	0.989409	0.983376		0.98344	0.9859	0.991871	0.00144969	0.972717	0.990607	0.977572	0.986036	0.978519	0.892972			0.976098	0.984404	0.981869	0.976736	0.964355	0.965353		0.979365	0.964358	0.983794	0.987409	0.982365	0.963034	0.966738	0.981344	0.95159	0.967738	0.965085	0.981283	0.975313	0.968065	0.967487	0.989122	0.956978	0.951697	0.989807	0.990172	0.98952	0.988968	0.987044	0.96259	0.970519	0.980889		0.965063	0.984339	0.978264	0.00215776	0.982363	0.97275	0.941647	0.986958	0.9908	0.976566	0.977502	0.991266		0.978247	0.966219	0.968662	0.989774	0.977156	0.947404	0.982409	0.941974	0	0.994085	1.07578e-06	0.827222	0.899781	0.945979	0.96859	0.918882	0.986105	0.288284	0.989964	0.983701	0.939405	0.983819	0.965357	0.979391	0.972051	0.964639	0.754443	0.99022	0.936271	0.888722	0.857956		0.993048	0.989298		0.988391	0.984217	0.984838	0.989124	0.988682	0.983283	0.983649	0.99062	0.993546	0.989936	0.975902	0.990731	0.984424	0.975209	0.977563	0.989517	0.977118	0.973786	0.972094	0.994217	0.985748	0.99115	0.188301	0.879082	0.990069	0.983555	0.992969	0.956789	0.991669	0	0.97913	0.988535	0.957876	0.989749	0.976338	0.98319	0.976942	0.461924	0.980326	0.983578	0.990803	0.978913	0.988462	0.983283	0.987565	2.32453e-08	0.989351	0.965904	0.968282		0.981369	0.964053	0.989024	0.989126	0.990344	0.978039		0.948268	0.989188	0.979875	0.0653331	0.918827	0.972763	0.960477	0.985218				0.989393	0.926741	0.957014	0.974014	0.994701	0.991416	0.949683	0.981221	0.981979	0.919856	0.984624	0.983018	0.978513		0.983053	0.40703	0.579032	0.986142	0.990192	0.513185	0.623089	0.970771	0.85867	0.980077	0.975854	0.976664	0.987178	0.757745	0.592916	0.988191	0.848699		0.981291	0.982171	0.959039	0.934779	0.957951		0.986465	0.989294	0.983996		0.982933	0.99022		0.978428	0.981133	4.44923e-198	0.992199
RSV_family449	RSV_family449	-0.000155502	-0.000140482		-0.000149432	-0.000348589	-9.56445e-05	-0.00030027	-0.000124187	-0.000108358	-0.000108358	-0.000164794	-0.000348607	-0.000256841	0.138122	-0.000295287	-0.000236976	0.0955815	-0.000233138	-0.000272246	-0.000363575			-0.00046634	-0.000220521	0.146776	-0.000528822	-0.000281435	-0.000109324	-0.00801052	-0.000264735	-0.00564118	0.00944302	-0.000406458	-0.000380722	-0.000294143	-0.000360714	-0.000136395	-0.000178127	-0.000290578	0.0215434	0.0479189	-0.000264887	-0.000142372	-0.000273122	-0.000131805	-0.000231024	-0.000222857	-0.000173568	-0.000457654	-0.000208976	-0.000108823	-0.000341422	-0.000176684	-0.0002376	0.0883165	-0.000498934	-0.00368804	-0.000622497	-0.000285395	-0.00026388	-0.000247779	-0.000287423	-0.000747891	0.948695	0.981027	0.0363894	0.179308	0.0263645	-0.000261488	-0.000281228	-0.000139413	-0.000256047	-8.91337e-05	-0.000262001	0.00299075	-0.000253008	-0.000249799	-0.000119396	-0.000101274	-0.000374444		0.052843	0.819994	-0.000248385	-0.000309738	-0.000276079	0.0680005		-0.000330741	-0.000110445	-0.000345686	0.144911	-0.000118675	0.0672363	-0.000135375	-0.000176054	-0.000245363	-0.000378167	-9.07689e-05		-0.000112576	-0.0011632	-0.000872682	-0.00350558	-0.000186555	-0.00105048	-0.000228995				-0.00549779	-0.000265394	0.0122076	-0.00278473	-0.000940757	-0.000318637	-0.000100894		-0.000277933	-0.000279637	0.0154374	-0.000385658	-0.000190917	-0.000242626	-0.000224617	-0.000173316	-0.000421323	-0.00129054	-0.000371921	-0.000324065	-0.00371162	-0.000126152	-0.000571854	-0.000367514	-0.000292475	-0.000325917	-0.000228815	-0.000417779	-0.000306536	-0.00391094	-0.000446475	-0.000241846	-0.00022856		-0.00573039	-0.000213352	-0.0002164	-0.000400918	-0.000258851	-0.000585853	-0.000451112	-0.000147018	-0.000112166	-0.000226619	-0.00015382	-0.000374651	-0.000155642		-0.000144965	-0.000119635	-0.000137756	-8.74346e-05	-0.000218215	-0.000228153		-0.000138477	-0.000425019	-0.00015355		-0.000271588	-0.000108358	-0.000374706	-0.000191781	-0.000338049	-0.000139027	-0.000506279	-6.74625e-05		0.0258211	-0.00020695	-0.000332114	-0.000227	-0.000350602	-0.000213245	-0.000137419	-0.000412791	-0.00102736	-0.000112279	-0.000286976	-0.000341245	-0.000244911	-0.000259233	-0.000640325		-0.000174901	-0.000658366	-0.000125794	-0.000461303	-0.000234107	-0.000279663	-0.000384868	-0.000414801	-0.00419112	-0.000317716	-0.000925058	-0.000705994	-0.000270969	-0.000376828	0.0706046	-0.000432057	0.00682564	-0.00706736	-0.000394494	-0.00124265	-0.000734992	-0.000503679	-0.000151045	-0.012939	-0.000286765	-9.27348e-05	-0.000747948	-0.000425513	-0.00462159	0.2112	-0.00290192	-0.0033327	-0.000242223	0.0119022	-0.000124187	-0.0112125	-0.000406464	-0.00750258	-0.0074695	0.0146139	-0.00103523	-0.000167602	-0.000284638	-0.000439791	-0.000112166	-0.000178693	-0.0145891	-0.00141588	-0.00101277	-0.000122188	-0.00458702	-0.00679512	-0.000258301	-0.0113174	0.0012329	-0.000360987	-0.000126844	-0.000394141	-0.000206895	-0.000149788	-0.00242081	-0.000143085	-0.000140841	-0.000299641	-0.000294767		-0.000222857		-0.0010719		-0.000141494		-0.000147381	-0.000313701	-0.000145186	-0.000150964	-0.000236976		-0.000236072	-0.00020099	-0.00011588	0.198972	-0.000388976	-0.000133898	-0.000319727	-0.000199053	-0.000306227	-0.0015302			-0.000340758	-0.000222323	-0.000258463	-0.000331657	0.0276388	-0.000494012		-0.000294165	0.057018	-0.000231025	-0.000179486	-0.000251396	-0.000527105	0.0237517	-0.000265947	0.134098	0.00962924	-0.000497841	-0.000266816	0.615252	0.114393	0.00184047	-0.000155055	-0.000613541	-0.000688944	-0.000145295	-0.000140087	-0.000149388	-0.000157263	-0.000184687	-0.000533449	-0.000420328	-0.00027243		-0.00049816	-0.000223249	-0.000309863	-0.00282248	-0.000251427	-0.000388498	-0.000832516	-0.000185907	-0.000131137	-0.000334081	-0.000320738	-0.000124502		-0.000310108	0.0468982	-0.000446817	-0.000145769	-0.00032567	0.101777	-0.000250758	-0.000827845	-0.0020593	-8.43188e-05	0.00447942	-0.00248236	-0.00143231	-0.000770611	-0.000447844	-0.00115827	-0.000198073	0.000665248	-0.000143059	-0.000232342	0.0291786	-0.000230658	-0.000493957	-0.000293792	-0.000398471	-0.000504204	-0.00355736	-0.000139413	-0.000909373	-0.00159135	-0.00203553		-9.90988e-05	-0.000152557		-0.00016548	-0.000224993	-0.000216141	-0.000155031	-0.000161337	-0.000238311	-0.000233088	-0.000133709	-9.19965e-05	-0.000143459	-0.000343549	-0.000132122	-0.00022204	-0.000353433	-0.000319865	-0.000149425	-0.000326213	-0.000373723	-0.000397853	-8.24278e-05	-0.000203154	-0.000126152	0.00955427	-0.00173023	-0.000141561	-0.000234431	-0.000100224	-0.000616244	-0.000118758	-0.000511047	-0.000297513	-0.00016343	-0.000600726	-0.000146117	-0.000337333	-0.000239636	-0.000328719	-0.00836689	-0.00028046	-0.000234104	-0.000131102	-0.000300611	-0.000164473	-0.000238311	-0.000177252	0.0132659	-0.000151803	-0.00048616	-0.00045223		-0.000265587	-0.000512563	-0.000156456	-0.000155007	-0.000137642	-0.000313075		-0.000737914	-0.000154127	-0.000286896	-0.013105	0.0265966	-0.000388317	0.0488287	-0.000210711				-0.000151195	-0.00104571	-0.000613024	-0.00037048	-7.55379e-05	-0.000122353	0.066506	-0.000267705	-0.000256896	0.52545	-0.000219192	-0.000242083	-0.000306318	-0.000227971	1	-0.00837007	-0.00630976	-0.000197537	-0.000139802	0.017781	-0.0055896	-0.000416726	-0.00202518	-0.00028401	-0.000344232	-0.000332688	-0.000182776	-0.00350797	-0.00608022	-0.000168339	-0.00216975		-0.000266705	0.0351254	-0.000584121	-0.000930713	-0.000599645		-0.000192941	-0.000152603	-0.000228143		-0.000243297	-0.000139413		-0.000307534	-0.00026896	-0.000786353	-0.000111203	0.98844	0.989557		0.988891	0.97409	0.99289	0.97768	0.990768	0.991944	0.991944	0.987749	0.974088	0.980908	2.98887e-38	0.97805	0.982384	4.40883e-19	0.982669	0.979763	0.972976			0.965342	0.983607	5.06781e-43	0.960702	0.97908	0.991873	0.455432	0.980321	0.599153	0.37893	0.96979	0.971702	0.978135	0.973189	0.98986	0.986758	0.9784	0.0446936	7.91798e-06	0.98031	0.989416	0.979698	0.990202	0.982826	0.983433	0.987097	0.965987	0.984465	0.99191	0.974622	0.986865	0.982338	1.65211e-16	0.962921	0.731122	0.953748	0.978785	0.980384	0.981581	0.978635	0.944445	0	0	0.000694626	1.16811e-63	0.0140132	0.980562	0.979095	0.989636	0.980967	0.993374	0.980524	0.780504	0.981192	0.981431	0.991124	0.992471	0.972169		8.34724e-07	0	0.981536	0.976977	0.979478	2.24956e-10		0.975416	0.991789	0.974305	5.73034e-42	0.991178	3.56875e-10	0.989936	0.986912	0.981761	0.971892	0.993252		0.991631	0.913694	0.935194	0.743946	0.986132	0.922029	0.982977				0.60847	0.980272	0.255338	0.795275	0.930151	0.976315	0.992499		0.97934	0.979213	0.150305	0.971335	0.985807	0.981964	0.983303	0.987116	0.968686	0.904289	0.972356	0.975912	0.729471	0.990622	0.957507	0.972683	0.978259	0.975774	0.982991	0.968949	0.977214	0.715558	0.966817	0.982022	0.98301		0.593389	0.98414	0.983913	0.970202	0.980758	0.956468	0.966473	0.989071	0.991661	0.983154	0.988565	0.972153	0.98843		0.989223	0.991106	0.989759	0.9935	0.983778	0.98304		0.989706	0.968411	0.988585		0.979812	0.991944	0.972149	0.985743	0.974873	0.989665	0.962376	0.994985		0.0161164	0.984616	0.975314	0.983125	0.97394	0.984148	0.989784	0.96932	0.92374	0.991653	0.978668	0.974635	0.981794	0.98073	0.952425		0.986998	0.951086	0.990648	0.965716	0.982597	0.979211	0.971394	0.96917	0.696162	0.976384	0.931314	0.947552	0.979858	0.971991	4.49486e-11	0.967888	0.524787	0.510213	0.970679	0.907824	0.945402	0.962569	0.988771	0.227959	0.978684	0.993106	0.944441	0.968375	0.666747	3.80684e-88	0.786864	0.756163	0.981994	0.267423	0.990768	0.296135	0.96979	0.484515	0.486443	0.173288	0.923158	0.987541	0.978842	0.967314	0.991661	0.986716	0.174019	0.895045	0.92482	0.990916	0.669091	0.526642	0.980799	0.291643	0.908544	0.973168	0.99057	0.970705	0.98462	0.988865	0.821545	0.989363	0.98953	0.977727	0.978089		0.983433		0.920445		0.989481		0.989044	0.976682	0.989207	0.988777	0.982384		0.982451	0.985059	0.991385	2.99982e-78	0.971089	0.990046	0.976234	0.985203	0.977237	0.886625			0.974671	0.983473	0.980787	0.975348	0.0100029	0.963287		0.978134	1.0552e-07	0.982826	0.986657	0.981312	0.960829	0.0268724	0.980231	3.91094e-36	0.369601	0.963003	0.980166	0	1.09048e-26	0.863843	0.988473	0.954413	0.948817	0.989199	0.989586	0.988894	0.988309	0.986271	0.960358	0.96876	0.979749		0.962979	0.983404	0.976967	0.792563	0.98131	0.971124	0.938171	0.98618	0.990251	0.975168	0.976159	0.990744		0.976949	1.23042e-05	0.966792	0.989164	0.975793	1.94812e-21	0.98136	0.938517	0.847841	0.993732	0.676408	0.817087	0.893834	0.94276	0.966716	0.914058	0.985276	0.950575	0.989365	0.982728	0.00654234	0.982854	0.963291	0.978161	0.970383	0.96253	0.7403	0.989636	0.932476	0.882127	0.849575		0.992633	0.988659		0.987698	0.983275	0.983933	0.988475	0.988006	0.982285	0.982673	0.99006	0.993161	0.989335	0.974464	0.990178	0.983494	0.97373	0.976224	0.988892	0.975752	0.972222	0.970429	0.993872	0.984898	0.990622	0.373339	0.871925	0.989476	0.982573	0.992549	0.954212	0.991171	0.962022	0.977885	0.987851	0.955364	0.989138	0.974926	0.982186	0.975566	0.435629	0.979152	0.982597	0.990254	0.977655	0.987773	0.982285	0.986823	0.216421	0.988715	0.96387	0.96639		0.980258	0.961909	0.988369	0.988477	0.989768	0.976729		0.945185	0.988542	0.978674	0.222046	0.0131912	0.971138	5.30599e-06	0.984336				0.98876	0.922382	0.954451	0.972463	0.994384	0.990904	5.52067e-10	0.9801	0.980904	0	0.983706	0.982004	0.977231	0.983053		0.435455	0.55659	0.985315	0.989607	0.0975454	0.602497	0.969027	0.850331	0.978888	0.974413	0.975271	0.986413	0.743778	0.571036	0.987486	0.839787		0.980175	0.00106109	0.956596	0.930895	0.955444		0.985657	0.988655	0.983041		0.981914	0.989636		0.97714	0.980007	0.941593	0.991733
RSV_family450	RSV_family450	0.000741749	0.00042921		-0.00466348	-0.00061711	0.0183263	0.0341274	-0.00268799	0.000777733	0.000777733	0.000207279	0.0079946	-0.00181393	-0.0120593	0.000606415	-0.00208286	-0.00322458	-0.00910023	-0.00211787	0.00337389			0.00653447	-0.00655804	0.00476521	-0.0117791	-0.00804236	0.000808488	0.155219	-0.00493522	0.0016015	0.0426314	-0.00515199	-0.0121261	0.00457205	0.0245147	-0.00430267	0.0936355	-0.0102406	0.00678262	0.0104559	-0.001838	-0.000400742	-0.0104304	-0.00514481	0.00522106	-0.00869891	-0.00155212	-0.0121878	0.0295049	0.00708996	-0.0129463	-0.00621307	-0.00850921	-0.00099655	-0.0149295	-0.135945	-0.0100395	-0.0109909	0.00467064	-0.00946059	-0.00150176	0.00197029	-0.00968803	-0.00840534	0.00902892	0.05301	0.00225215	0.00705593	-0.00920596	-0.000267787	-0.00931822	0.0184957	-0.00548224	0.142984	-0.00598343	-0.00713302	0.00185116	-0.00395308	0.0061833		0.0124642	-0.00654338	0.0191576	-0.00117556	0.00985934	0.00133887		0.0559141	0.0215584	-0.00688848	-0.00824441	-0.00463232	0.0380564	-0.00367809	-0.00396813	-0.00943729	-0.00934701	-0.00354304		-0.00174608	-0.021059	0.00457983	0.0504111	-0.00213619	-0.0172493	-0.00887121				0.0589899	0.0237581	0.0642877	0.167767	-0.00698543	-0.00238661	-0.00218377		-0.00468732	-0.00991754	-0.00364755	-0.0136579	-0.00522438	0.0166896	-0.00624265	-5.19493e-05	-0.00870625	0.0159309	-0.0130403	-0.00775545	0.0301741	-0.00492417	-0.00164355	-0.0130757	-0.00906954	-0.000604801	-0.00374336	-0.00888817	0.0070047	0.0591149	0.0854097	-0.00944012	-0.00363585		0.0821242	-0.00647384	-0.00737801	-0.00345495	0.0111163	-0.0112348	-0.0121476	0.496046	-0.000504164	0.0194777	-0.00568887	0.0194783	0.00495044		0.0206838	0.0222594	-0.00191071	-0.00341289	-0.00695865	-0.00455117		0.002614	0.00323285	0.00152891		0.0156612	0.000777733	-0.00915147	-0.00208867	0.0888971	0.0280572	0.00187003	-0.000119693		0.0220439	0.0185096	0.00306401	-0.000806018	-0.0115751	-0.0073228	-0.00206074	-0.00242776	0.00537331	0.0214228	-0.000465578	-0.00513078	-0.00829742	-0.00200533	0.0112581		-0.00424364	-0.00285015	-0.00320865	0.00424136	0.019511	-0.00484582	-0.0134734	-0.0113093	-0.0487243	0.0121822	-0.00960989	-0.0101073	-0.00400724	-0.0105761	-0.0177286	-0.0086528	-0.0304472	-0.0356799	-0.014007	-0.0530483	-0.0070077	-0.00201062	0.0792863	-0.165337	-0.0105633	-0.00361977	-0.0135675	-0.0120566	0.0399341	0.036254	0.019435	0.0886155	0.00844186	0.183413	-0.00268799	0.128448	-0.000647523	0.0671584	0.108538	0.0227664	0.0145623	-0.00654213	-0.00895735	0.0027508	-0.000504164	0.0013572	0.186828	0.00303997	-0.0147474	0.00852587	0.115955	0.113526	-0.00707086	0.130019	-0.0109438	0.0201508	-0.00495118	0.261777	-0.00807586	0.0194423	0.0250475	-0.00558514	-0.000233244	0.00323945	-0.00764822		-0.00869891		0.0383324		0.00540814		-0.0047266	-0.00997642	0.496103	-0.000383759	-0.00208286		0.00948219	0.0192829	0.0232855	0.000647358	0.000908681	-0.00317363	0.158064	0.488442	0.00212301	4.84142e-05			-0.00257456	-0.00867805	-0.00874412	-0.00987137	0.00173906	-0.0139344		0.0149129	0.356275	-0.00550605	-0.000154509	-0.00721238	-0.00153191	-0.00586669	-0.00664495	-0.0113791	0.00893665	-0.00162267	0.462012	0.0194021	0.0158331	0.0039336	0.00754126	-0.0125175	-0.0130796	-0.000175754	-0.00441985	6.11082e-05	0.00714418	-0.00585695	0.00344371	-0.0108826	0.00556635		-0.00729353	-0.000902463	0.0482493	0.104819	0.00546098	-0.00177523	-0.00836735	-0.00191706	-0.0021901	-0.000450657	-0.00419064	0.00166673		0.00176476	0.339406	-0.00411811	0.496187	-0.00802508	-0.00504817	0.0175948	-0.0128863	-0.00566876	0.000694017	-0.0162138	0.0508444	-0.00940292	0.017513	-0.0113012	-0.0204355	0.027944	-0.0429978	0.00871346	-0.00820072	-0.00626749	-0.00824293	-0.00708048	0.00416962	0.00133058	-0.00252176	0.0347468	-0.000267787	0.00817029	0.00546984	0.0115923		-0.00380677	-0.00595484		-0.000415614	-0.00756732	-0.00805555	0.00179205	-0.00166534	0.0229478	-0.00581259	0.0229247	0.0185099	0.0222007	-0.00162449	0.00178167	-0.00695794	0.0164436	0.00309704	0.0201069	-0.0100817	0.0201518	-0.0138062	-0.00147006	0.000155375	-0.00492417	0.139836	0.0200391	-0.00255079	-0.00297837	-0.00284679	-0.0024744	0.00295025	-0.0104413	-0.00602594	-0.00421906	-0.00823758	0.00319523	0.0164088	0.00978658	-0.00719232	0.0619669	-0.0102943	-0.00913793	0.00132386	-0.00872884	-0.00456961	0.0229478	-0.00297567	-0.0182207	-0.00571698	-0.00802838	-0.0162431		-0.00726575	-0.00965156	0.00471468	0.027912	-0.00472134	-0.00974497		-0.000336341	-0.00125448	-0.00602294	-0.07622	-0.0153226	0.00171129	-0.0127896	-0.0082248				-0.00477196	0.00635855	-0.0112187	0.00692888	-0.000227432	-0.000363899	0.0261334	-0.00544991	0.0333081	0.0161433	-0.00413412	-0.00927075	-0.00421555	-0.00889852	-0.00837007	1	0.367427	0.00252246	-0.00545696	0.0841194	0.0858648	-0.00122543	0.0127378	0.0180469	-0.0053579	-0.0106102	-0.00112883	0.0523801	0.0318767	-0.00389655	0.0165073		-0.00660186	-0.00849421	0.0107927	0.00552018	-0.000346969		0.0119724	-0.000654998	-0.00174986		-0.00864114	-0.000267787		-0.000148821	-0.0104985	-0.0196735	0.000885915	0.9449	0.9681		0.663911	0.954148	0.0876937	0.00146903	0.802237	0.942232	0.942232	0.984591	0.456329	0.865787	0.261157	0.954942	0.846121	0.763834	0.396478	0.843568	0.753246			0.542622	0.541167	0.657044	0.272399	0.453643	0.939952	5.78003e-48	0.645631	0.88138	7.0684e-05	0.631201	0.258525	0.670107	0.022343	0.688492	2.25668e-18	0.339987	0.527403	0.329934	0.864023	0.970215	0.331114	0.631677	0.626632	0.417634	0.885012	0.25611	0.00596484	0.508861	0.227695	0.562653	0.427861	0.92602	0.164186	4.25605e-37	0.349555	0.305786	0.663427	0.378044	0.888719	0.854342	0.366685	0.433522	0.400189	7.70631e-07	0.83379	0.510897	0.391014	0.980094	0.385263	0.0848023	0.609484	6.79892e-41	0.57718	0.506291	0.863059	0.712629	0.564526		0.245483	0.542072	0.0742348	0.91278	0.358272	0.900722		1.8496e-07	0.0445448	0.520978	0.442379	0.66602	0.000389384	0.73182	0.711583	0.379219	0.383796	0.741308		0.870762	0.0497184	0.669579	2.60138e-06	0.842232	0.107985	0.408471				3.77328e-08	0.0268315	2.02017e-09	7.63581e-56	0.515129	0.824024	0.838766		0.662299	0.355442	0.733962	0.20315	0.626412	0.11991	0.560794	0.996138	0.417241	0.13769	0.224338	0.469913	0.00492193	0.64637	0.87829	0.223082	0.398073	0.955061	0.727249	0.407576	0.51397	3.53113e-08	1.55393e-15	0.379077	0.734783		1.7906e-14	0.546374	0.491798	0.747518	0.300301	0.295178	0.257682	0	0.962533	0.0695238	0.596069	0.0695157	0.644613		0.0539288	0.0380546	0.858699	0.750489	0.516741	0.671525		0.807573	0.763246	0.88672		0.144479	0.942232	0.393824	0.845697	1.04649e-16	0.00892968	0.861678	0.991102		0.0399583	0.0845688	0.77527	0.940135	0.280791	0.495045	0.847735	0.821042	0.616611	0.0459025	0.965399	0.632607	0.43945	0.851781	0.294178		0.692547	0.790577	0.764966	0.692704	0.0690482	0.651622	0.209321	0.291987	5.55749e-06	0.25633	0.370564	0.346311	0.70887	0.3244	0.0985386	0.420107	0.00454595	0.000882551	0.191838	7.56641e-07	0.51379	0.851395	1.37095e-13	2.87539e-54	0.324987	0.735912	0.206155	0.261265	0.000197395	0.00072733	0.0701376	1.30645e-16	0.431527	1.43067e-66	0.802237	2.8631e-33	0.951891	3.73958e-10	3.56149e-24	0.0338779	0.174811	0.542149	0.403935	0.797716	0.962533	0.899371	4.77518e-69	0.776986	0.169394	0.426958	2.20856e-27	2.61824e-26	0.510004	4.70589e-34	0.307866	0.0604178	0.644564	4.8012e-136	0.451764	0.0700324	0.0195876	0.602787	0.982661	0.762778	0.476075		0.417634		0.000353023		0.614328		0.659646	0.352593	0	0.971476	0.846121		0.376956	0.0723601	0.0300136	0.951903	0.932527	0.767458	1.07557e-49	0	0.843193	0.996401			0.81042	0.418752	0.415218	0.357686	0.871278	0.194151		0.164657	2.95458e-258	0.607932	0.988514	0.501572	0.8865	0.584632	0.535819	0.289019	0.405022	0.879824	0	0.0706134	0.140123	0.713982	0.482266	0.243468	0.222943	0.986935	0.680472	0.995457	0.505625	0.585256	0.748311	0.310578	0.604007		0.49677	0.932988	6.85234e-06	1.20106e-22	0.610873	0.868624	0.435604	0.858235	0.838305	0.966507	0.696194	0.876588		0.869392	4.60699e-233	0.701197	0	0.454614	0.638095	0.101106	0.229858	0.597369	0.948441	0.130835	2.13217e-06	0.380958	0.102703	0.292334	0.0568749	0.00920936	6.11957e-05	0.416856	0.444801	0.559236	0.442461	0.509428	0.697643	0.901334	0.814236	0.0012016	0.980094	0.446492	0.610294	0.280076		0.722818	0.579001		0.96911	0.480753	0.452902	0.867391	0.87669	0.0324814	0.588101	0.0326563	0.0845635	0.0385651	0.879691	0.868152	0.516784	0.125465	0.772913	0.0609803	0.347537	0.0604044	0.198285	0.891053	0.988449	0.64637	3.58479e-39	0.0618573	0.812138	0.78139	0.790817	0.817663	0.783402	0.330608	0.574477	0.694238	0.442757	0.76592	0.126268	0.361831	0.502762	7.50146e-09	0.337464	0.394524	0.90183	0.416034	0.670273	0.0324814	0.781582	0.0895371	0.594254	0.454428	0.130142		0.498411	0.368493	0.660451	0.00928999	0.660001	0.363876		0.975	0.906951	0.574668	1.14276e-12	0.153361	0.873315	0.233373	0.443465				0.656589	0.553542	0.295871	0.518536	0.983093	0.972952	0.0148759	0.611596	0.00190712	0.132519	0.700092	0.387689	0.694479	0.40703	0.435455		8.87767e-276	0.814186	0.611135	4.10412e-15	1.09938e-15	0.909096	0.235272	0.092637	0.617622	0.322845	0.916235	1.04035e-06	0.00296976	0.71656	0.124008		0.538467	0.428676	0.314594	0.607011	0.97421		0.26461	0.951336	0.870485		0.420734	0.980094		0.988937	0.327966	0.0667661	0.934214
RSV_family451	RSV_family451	-0.00245027	-0.00366924		-0.00172712	-0.00910477	0.144562	0.017516	-0.00324363	-0.00283021	-0.00283021	-0.00430425	-0.00831868	-0.00670842	-0.00967567	0.00512417	-0.00618955	-0.00636228	-0.00608933	0.0186503	-0.00910355			0.00139673	-0.00362791	-0.00855328	-0.0049347	-0.00526574	-0.00277687	0.0894732	-0.0069146	-0.0382469	-0.0285132	-0.0103403	-0.00657347	-0.00768269	-0.00641323	0.00127312	0.0120452	-0.00498876	-0.00753196	0.102042	-0.00599883	-0.003455	-0.00712475	-0.00344259	-0.00160602	-0.00582078	-0.0045334	-0.0104901	0.0500341	0.00258479	-0.0088776	-0.00425368	-0.00620586	-0.0106083	-0.00900929	-0.105382	0.00251478	-0.00745422	0.0696819	-0.00647171	-0.0011685	0.00555629	-0.0073349	-0.00745105	0.00137199	0.0526585	0.0232637	-0.00682978	-0.00690955	-0.00364131	-0.00668768	0.144407	-0.00684318	0.103455	-0.0066083	-0.00200035	-0.0011584	-0.00264516	0.00610959		-0.0111444	-0.00764198	-0.00284104	-0.00144247	0.00483378	-0.00575615		-0.00259138	-0.0028847	-0.00197921	-0.00653842	-0.00309967	-0.00402846	-0.00353584	-0.00459835	0.0505082	-0.00685295	-0.00237079		-0.00294037	-0.0139224	0.0565983	0.0342381	-0.00390431	-0.0136651	-0.00552528				0.0506806	-0.0069318	0.0718981	0.170681	-0.0105898	0.0499523	-0.00263524		0.0012064	-0.00729886	-0.00374037	0.043287	0.0185954	-0.000993989	-0.00586675	0.00146366	0.0469925	-0.0120522	-0.00898452	0.00420525	0.0556057	0.000413721	-0.0127921	-0.00911213	-0.00612526	0.00126047	-0.00584856	0.0034908	-0.00741896	0.0158827	0.00397011	0.0503853	-0.00405809		0.121473	-0.00554509	-0.00565214	-0.00865343	0.0936728	-0.0120102	0.00914162	-0.00379831	0.000332847	-0.00591904	-0.00366308	0.00161549	0.00857306		-0.0020207	-0.0016366	-0.00359803	-0.0022837	-0.00458876	-0.00595911		-0.00361686	-0.00679923	0.000810267		-0.00120216	-0.00283021	0.0069435	0.000112561	0.0460412	0.0736212	0.030513	-0.00176205		-0.0169179	0.0190663	0.00601606	-0.00411506	0.0348799	-0.00427022	-0.00358924	-0.00685359	0.0460988	-0.0029326	-0.00585862	0.00940192	-0.00579581	-0.00666304	0.000797492		-0.00363594	0.0566015	-0.000458993	0.0079468	-0.0057147	-0.0038633	-0.00890249	-0.0088326	-0.0318726	0.00291355	-0.0185179	-0.0126634	-0.00627861	-0.000145334	-0.00403655	-0.0111393	-0.0602313	-0.057952	-0.00866881	-0.0456178	-0.0123547	-0.0024029	-0.0031706	-0.122359	-0.00747282	-0.00242213	-0.00665137	-0.00745442	0.0740812	0.046613	0.0173758	0.0492623	0.00323599	0.167682	-0.00324363	0.154768	-0.000949813	0.0820205	0.139001	0.0270323	0.0425283	-0.0043776	-0.00648712	0.00720572	0.000332847	-0.00363476	0.153554	0.0845694	-0.00736628	0.0107131	0.0726813	0.0836659	-0.00674654	0.0851449	-0.0145267	-0.00923665	-0.00331303	0.00176364	-0.00540388	0.133357	0.0035294	-0.00373724	0.00303763	-0.00595505	-0.00653812		-0.00582078		-0.000193842		-0.00369566		-0.00384943	-0.00719554	-0.00379211	-0.00338197	-0.00618955		-0.00590733	-0.00197821	-0.00302666	0.0121723	-0.0101596	0.00121637	-0.00723303	-0.00519785	-6.08476e-05	0.0497846			-0.00590831	-0.00580683	-0.00661508	-0.00696426	-0.00307608	-0.00895258		0.0119372	-0.00386081	-1.83359e-05	-0.00468799	-0.00656618	0.009223	-0.00916362	-0.00572962	-0.00420502	0.0655234	-0.0087421	-0.000227536	0.0603035	0.0269955	-0.007388	0.00369305	-0.0124528	-0.00562286	-0.00372182	-0.00351544	0.00712917	0.0103624	-0.00482382	-0.00229084	0.0031404	0.0909547		-0.00688235	-0.00461346	-0.00738645	-0.0175617	-0.00584428	-0.00213773	-0.00825173	0.00439204	-0.00342516	-0.00872583	0.00600559	-0.00185307		-0.00683207	-0.0100108	-0.0109059	-0.00367809	-0.0062581	-0.00966852	0.0290016	-0.00905632	-0.00335701	-0.00220232	-0.0195093	-0.00600698	-0.00982987	0.00131158	-0.0100491	-0.00551954	-0.0044075	-0.0357929	0.0095026	-0.00529604	-0.00530905	-0.00602454	-0.00285335	-0.00767353	-0.00286329	0.00201954	0.00392948	-0.00364131	0.0353844	0.0250261	0.0122544		-0.00258835	-0.000722034		-0.00432216	-0.00567488	-0.00564537	-0.00388791	-0.00186559	0.0356457	0.00908911	-0.00349235	0.14428	0.145609	0.043433	0.00203315	-0.00466524	0.00487066	0.0389734	-0.0038129	-0.00813701	0.00897469	-0.0103915	5.42393e-05	-0.00364675	0.000413721	0.133825	0.0493749	0.0173596	0.00570126	-0.00261775	0.00509895	0.00199799	-0.00532275	-0.00459095	-0.00426862	-0.0110246	0.00915871	0.0337518	-0.00596818	-0.00429047	0.0333671	-0.00731933	-0.00575271	-0.00342424	0.00644791	-0.00189911	0.0356457	-0.00462964	-0.0176426	-0.00396493	-0.00530656	-0.0114186		-0.00623095	-0.00088462	0.000893388	0.0235948	-0.00359505	-0.00711668		0.00706879	-0.00192844	-0.00677516	-0.0259935	-0.00922109	-0.00923635	-0.00994697	-0.00550354				-0.00394905	0.0349148	0.00112934	-0.00923744	0.00375799	-0.00319572	-0.0101904	0.0187629	0.0476178	0.0229942	-0.00394077	-0.00630642	-0.00238315	-0.00595435	-0.00630976	0.367427	1	0.0238712	-0.00365147	0.0525362	0.0255088	0.0034241	0.0940187	-0.00740541	0.000877048	-0.00760871	0.021623	0.0827366	0.0119236	0.000325589	0.0780419		0.000363567	-0.00440362	0.00440117	0.0383211	-0.00823		-0.00363032	-0.00311382	0.0285742		-0.00635466	-0.00364131		0.045104	-0.00702496	-0.0127755	-0.00290451	0.81941	0.732441		0.872154	0.396243	8.99967e-42	0.102644	0.762481	0.792008	0.792008	0.688385	0.438279	0.531931	0.367297	0.633045	0.564133	0.553309	0.570459	0.0822306	0.396306			0.896455	0.735341	0.425473	0.645666	0.623683	0.795841	6.63323e-17	0.519399	0.00036394	0.00787824	0.335307	0.540215	0.474089	0.550136	0.905575	0.261713	0.642055	0.482806	1.5335e-21	0.5762	0.747514	0.506784	0.74839	0.881049	0.587575	0.672733	0.328354	3.08873e-06	0.809681	0.408133	0.691857	0.563106	0.322934	0.401215	7.10787e-23	0.814741	0.487335	8.0063e-11	0.546505	0.913302	0.604662	0.494332	0.48752	0.89828	9.11517e-07	0.0301676	0.524536	0.519704	0.7344	0.5332	1.09823e-41	0.523722	4.23471e-22	0.538071	0.852145	0.914048	0.805324	0.569177		0.299082	0.476435	0.791231	0.893085	0.652431	0.59173		0.809205	0.788098	0.85369	0.542378	0.772726	0.707399	0.741815	0.668322	2.48837e-06	0.52313	0.825172		0.784109	0.194535	1.30777e-07	0.00141754	0.716019	0.202911	0.606679				2.29914e-06	0.51836	1.97637e-11	9.14295e-58	0.323776	3.20559e-06	0.80604		0.910501	0.496455	0.727458	5.45706e-05	0.0831374	0.92621	0.584628	0.891524	1.18175e-05	0.261438	0.402511	0.695188	2.15953e-07	0.969251	0.23328	0.395861	0.568187	0.906508	0.585794	0.744989	0.489397	0.138886	0.711446	2.63227e-06	0.705347		6.58986e-30	0.60539	0.598444	0.420073	2.18787e-18	0.263104	0.394334	0.723408	0.975259	0.581285	0.732873	0.880353	0.424403		0.850659	0.878801	0.73744	0.831496	0.668973	0.578729		0.736116	0.526392	0.93982		0.910815	0.792008	0.517654	0.991632	1.76959e-05	6.46792e-12	0.00445938	0.869591		0.114926	0.0756254	0.575105	0.701408	0.00115037	0.69072	0.738057	0.523091	1.72719e-05	0.784665	0.585149	0.381009	0.589179	0.53471	0.940767		0.734777	1.30566e-07	0.965888	0.459026	0.594401	0.718875	0.406821	0.410514	0.0029734	0.78603	0.0844294	0.23802	0.558539	0.989196	0.706838	0.299301	1.94163e-08	6.51e-08	0.419247	2.11272e-05	0.249655	0.822844	0.767673	2.52708e-30	0.486249	0.821449	0.535425	0.487324	4.77918e-12	1.38954e-05	0.105424	4.37371e-06	0.763024	8.67211e-56	0.762481	1.07864e-47	0.929481	1.93127e-14	1.01039e-38	0.0117627	7.35971e-05	0.68336	0.54555	0.501967	0.975259	0.73486	5.74202e-47	2.92981e-15	0.492487	0.318175	1.19335e-11	5.75384e-15	0.529603	1.89888e-15	0.175867	0.389437	0.757557	0.869474	0.614607	9.44543e-36	0.742268	0.727678	0.777153	0.578988	0.542397		0.587575		0.98559		0.730588		0.719842	0.502571	0.723841	0.752675	0.564133		0.582033	0.853763	0.777937	0.256714	0.34382	0.909765	0.500347	0.628165	0.995476	3.45831e-06			0.58197	0.588471	0.537654	0.516403	0.774409	0.404186		0.266015	0.719049	0.998637	0.662254	0.540665	0.390138	0.393197	0.593439	0.695204	9.85837e-10	0.415326	0.983086	1.8672e-08	0.0118778	0.491212	0.730771	0.245914	0.60034	0.728757	0.743252	0.50652	0.334277	0.6531	0.830977	0.769823	2.02635e-17		0.521349	0.667298	0.491302	0.10175	0.586068	0.84212	0.441974	0.682372	0.749621	0.416195	0.57577	0.862919		0.524397	0.350936	0.309542	0.73182	0.559825	0.367651	0.00687626	0.398761	0.754441	0.837416	0.0690725	0.575682	0.359711	0.902736	0.349096	0.607053	0.681315	0.000849757	0.37593	0.621688	0.620832	0.574567	0.790347	0.474616	0.789633	0.850743	0.714268	0.7344	0.000973894	0.0196921	0.253521		0.809424	0.946363		0.687156	0.596973	0.598882	0.717161	0.862003	0.00089269	0.397056	0.744879	1.29315e-41	2.32311e-42	5.14884e-05	0.849749	0.663792	0.649955	0.000280456	0.72239	0.448346	0.403026	0.332921	0.995968	0.734018	0.969251	5.41874e-36	4.15862e-06	0.10575	0.595269	0.807302	0.634719	0.852317	0.619931	0.668824	0.69083	0.304305	0.39345	0.00165687	0.578151	0.68933	0.00187195	0.495249	0.591951	0.749687	0.547982	0.859549	0.00089269	0.666202	0.100182	0.711805	0.620995	0.287346		0.561529	0.934309	0.93366	0.0278964	0.737649	0.507265		0.510127	0.857403	0.527858	0.0154207	0.390236	0.389452	0.354016	0.608096				0.712908	0.00113728	0.916196	0.389396	0.726226	0.765886	0.342361	0.0803981	9.02566e-06	0.0321326	0.713484	0.556798	0.824276	0.579032	0.55659	8.87767e-276		0.0261144	0.733687	9.66079e-07	0.0174466	0.749696	1.64051e-18	0.490191	0.93487	0.478357	0.0439102	1.1435e-14	0.266562	0.975799	3.27377e-13		0.972977	0.681581	0.681748	0.000354446	0.443177		0.735172	0.771717	0.00774624		0.553785	0.7344		2.6145e-05	0.512754	0.233891	0.786678
RSV_family452	RSV_family452	-0.000127153	-0.000114871		-0.000122189	-0.000285039	-7.82078e-05	-0.000245529	-0.000101547	-8.8604e-05	-8.8604e-05	-0.000134751	-0.000285053	-0.000210018	-0.000321248	-0.000241455	-0.000193773	-0.000240713	-0.000190636	-0.000222614	-0.000297293			-0.000381323	-0.000180319	-0.000273876	-0.000432414	-0.000230127	-8.93934e-05	-0.0117151	-0.000216472	-0.00244313	-0.0011724	-0.000332358	-0.000311314	-0.000240519	-0.000294954	-0.00011153	-0.000145653	-0.000237604	-0.000236926	-0.000274445	-0.000216597	-0.000116417	-0.00022333	-0.000107776	-0.000188906	-0.000182229	-0.000141925	-0.000374221	-0.000170878	-8.89835e-05	-0.000279178	-0.000144473	-0.000194284	-0.000347046	-0.000407975	-0.00967064	-0.000509012	-0.000233366	-0.000215773	-0.000202607	-0.000235024	-0.000611545	-0.00022963	-0.000233267	-0.000451903	-0.000873323	-0.000438301	-0.000213817	-0.000229958	-0.000113997	-0.000209368	-7.2884e-05	-0.000214237	-0.00234269	-0.000206883	-0.000204259	-9.76297e-05	-8.28109e-05	-0.000306181		-0.000425009	-0.000242765	-0.000203103	-0.00025327	-0.000225748	-0.000408295		-0.000270445	-9.03099e-05	-0.000282665	-0.000206465	-9.70399e-05	-0.000338642	-0.000110695	-0.000143958	-0.000200632	-0.000309225	-7.42212e-05		-9.2053e-05	0.00126491	0.376367	0.0703549	-0.000152545	-0.000858973	-0.000187248				0.079023	-0.000217011	0.0254554	-0.00164286	0.00252958	0.00803758	-8.25001e-05		-0.000227264	-0.000228658	-0.000357519	-0.00031535	-0.000156112	-0.000198394	-0.000183668	-0.000141719	-0.000344513	-0.00112953	-0.000304118	-0.000264986	0.0306104	-0.000103154	-0.000388615	-0.000300514	-0.000239155	-0.0002665	-0.000187101	-0.000341615	-0.000250653	0.0136045	-0.00036508	-0.000197756	-0.000186892		0.0162134	-0.000174457	-0.000176949	-0.000327828	-0.000211661	-0.000479048	0.0639885	-0.000120216	-9.17174e-05	-0.000185305	-0.000125777	0.00514595	-0.000127267		-0.000118537	-9.78244e-05	-0.000112642	-7.14947e-05	-0.000178433	-0.000186559		-0.000113232	-0.000347535	-0.000125557		-0.000222075	-8.8604e-05	-0.000306394	-0.000156818	-0.00027642	-0.000113682	-0.000413981	-5.51636e-05		-0.000370599	-0.000169222	-0.000271568	-0.000185617	-0.000286685	-0.000174369	-0.000112367	-0.000337536	-0.000840066	-9.18097e-05	-0.000234659	-0.000279034	-0.000200262	-0.000211973	-0.000523589		-0.000143016	0.0234795	-0.000102861	0.117807	-0.000191428	-0.000228679	-0.000314704	-0.00033918	0.00263358	-0.000259795	-0.000756414	-0.000577286	-0.000221569	-0.00030813	-0.00102757	-0.00035329	-0.000321728	-0.00428911	-0.000322575	-0.00172309	-0.000600998	-0.000411855	-0.000123509	-0.0089566	-0.000234486	-7.58287e-05	0.00649133	-0.000347939	0.0648918	0.0452622	0.00926907	0.0288612	0.11437	0.0249243	-0.000101547	0.000479985	0.0237906	0.017738	0.0393313	0.00197818	0.22162	-0.000137047	0.00444894	-0.000359614	-9.17174e-05	-0.000146116	0.00492598	0.0433614	0.0411943	-9.99127e-05	-0.0086397	0.00331439	-0.000211211	-0.000198994	0.00219191	-0.000295177	-0.000103719	-0.000322286	-0.000169177	-0.00012248	-0.00059955	-0.000117	-0.000115165	-0.000245014	-0.000241029		-0.000182229		0.00415958		-0.000115698		-0.000120512	-0.000256511	-0.000118718	-0.000123442	-0.000193773		-0.000193034	-0.000164348	-9.47543e-05	-0.000478052	-0.000318063	-0.000109487	-0.000261439	-0.000162764	-0.0002504	0.0145034			-0.000278636	-0.000181792	-0.000211344	-0.000271194	-0.000406682	-0.00040395		-0.000240537	-0.000415569	-0.000188907	-0.000146765	-0.000205565	-0.00043101	-0.0003878	-0.000217463	-0.000564594	-0.000376133	-0.000407081	-0.000218174	-0.000287784	-0.000372316	-0.000379064	-0.000126788	-0.000501689	-0.000563345	-0.000118807	-0.000114548	-0.000122154	-0.000128593	-0.000151017	-0.000436198	-0.0003437	-0.000222764		-0.000407342	-0.000182549	-0.000253373	0.000669054	-0.00020559	-0.000317672	-0.000680742	-0.000152015	-0.00010723	-0.000273176	-0.000262266	-0.000101805		-0.000253573	-0.000393852	-0.000365359	-0.000119194	-0.000266299	-0.000613478	-0.000205043	-0.000676923	-0.000542197	-6.8947e-05	-0.00121982	0.00214326	-0.00117119	-0.000630124	-0.000366199	-0.000947111	-0.000161963	0.00469157	-0.000116978	-0.000189985	-0.000677574	-0.000188607	-0.000403906	-0.000240232	-0.000325827	-0.000412284	0.00948994	-0.000113997	0.186301	0.0686311	0.0243151		-8.10325e-05	-0.000124745		-0.000135312	-0.000183975	-0.000176737	-0.000126768	-0.000131924	-0.000194865	-0.000190595	-0.000109333	-7.52249e-05	-0.000117305	-0.000280918	-0.000108035	0.00555059	-0.000289	-0.000261551	-0.000122184	-0.000266742	-0.000305591	-0.000325321	-6.74007e-05	-0.000166118	-0.000103154	0.0226742	0.0329017	-0.000115754	-0.000191693	-8.19529e-05	-0.000503898	-9.71077e-05	-0.00041788	-0.000243274	-0.000133636	-0.00049121	-0.000119479	-0.000275835	-0.000195949	-0.000268791	-0.00294697	-0.00022933	-0.000191426	-0.000107201	-0.000245807	-0.000134489	-0.000194865	-0.000144938	-0.000238039	-0.000124128	-0.00039753	-0.000369785		-0.000217169	0.00112011	-0.000127933	-0.000126748	-0.000112549	-0.000255999		-0.000603387	-0.000126029	-0.000234593	0.00520926	0.000421286	-0.000317524	-7.66503e-05	-0.000172297				-0.000123631	0.00523388	-0.000501265	-0.000302939	-6.17668e-05	-0.000100047	-0.000582343	-0.000218901	-0.000210062	0.0245112	-0.000179232	-0.000197949	-0.000250474	-0.00018641	-0.000197537	0.00252246	0.0238712	1	-0.000114315	0.0294215	0.0344593	-0.000340754	0.0772954	-0.000232233	-0.000281476	-0.000272036	-0.000149455	0.00169968	0.00478595	-0.000137649	0.0982071		-0.000218083	-0.000207824	-0.000477632	0.039293	-0.000490326		-0.000157767	-0.000124783	-0.000186551		-0.000198942	-0.000113997		-0.000251468	-0.000219927	-0.000642996	-9.09303e-05	0.990547	0.99146		0.990916	0.978812	0.994186	0.981748	0.992451	0.993413	0.993413	0.989983	0.978811	0.984388	0.976121	0.982051	0.985595	0.982106	0.985828	0.983452	0.977901			0.971657	0.986595	0.979642	0.967862	0.982893	0.993354	0.275015	0.983908	0.819928	0.913014	0.975296	0.976859	0.982121	0.978075	0.991709	0.989172	0.982337	0.982388	0.979599	0.983899	0.991345	0.983398	0.991988	0.985957	0.986453	0.989449	0.972185	0.987297	0.993385	0.979248	0.98926	0.985557	0.974204	0.969677	0.367547	0.962173	0.982652	0.98396	0.984939	0.982529	0.954561	0.98293	0.98266	0.966414	0.935147	0.967425	0.984105	0.982906	0.991525	0.984436	0.994582	0.984074	0.827212	0.984621	0.984816	0.992742	0.993844	0.977241		0.968412	0.981954	0.984902	0.981173	0.983219	0.969654		0.979897	0.993286	0.978988	0.984652	0.992786	0.974829	0.991771	0.989298	0.985085	0.977015	0.994482		0.993157	0.90618	2.4504e-290	5.2586e-11	0.98866	0.93621	0.98608				1.65001e-13	0.983868	0.0176834	0.878341	0.813671	0.453911	0.993867		0.983106	0.983002	0.973426	0.976559	0.988395	0.985252	0.986346	0.989465	0.974392	0.916183	0.977394	0.980302	0.00433391	0.992331	0.971116	0.977662	0.982222	0.98019	0.986091	0.974608	0.981368	0.204922	0.972864	0.985299	0.986107		0.130845	0.987031	0.986846	0.975632	0.984266	0.964398	2.39861e-09	0.991063	0.993182	0.986225	0.99065	0.631601	0.990539		0.991188	0.992728	0.991626	0.994685	0.986735	0.986131		0.991582	0.974168	0.990666		0.983492	0.993413	0.977225	0.988342	0.979452	0.991549	0.969231	0.995899		0.972454	0.98742	0.979813	0.986201	0.97869	0.987038	0.991647	0.974911	0.937611	0.993175	0.982556	0.979258	0.985113	0.984242	0.96109		0.989368	0.0286703	0.992353	3.23441e-28	0.98577	0.983001	0.976607	0.974789	0.80616	0.980688	0.943813	0.957104	0.983529	0.977096	0.923725	0.97374	0.976086	0.689423	0.976023	0.872449	0.955344	0.969389	0.990818	0.403974	0.982569	0.994363	0.54529	0.974138	1.42489e-09	2.44899e-05	0.387774	0.00715183	1.11581e-26	0.0201966	0.992451	0.964329	0.0266239	0.0983589	0.000246279	0.853765	4.3573e-97	0.989812	0.678486	0.97327	0.993182	0.989138	0.64625	5.29799e-05	0.00012309	0.992572	0.420811	0.75746	0.984299	0.985207	0.838174	0.978059	0.992289	0.976044	0.987423	0.990895	0.955451	0.991302	0.991439	0.981787	0.982083		0.986453		0.698335		0.991399		0.991041	0.980932	0.991174	0.990823	0.985595		0.98565	0.987782	0.992956	0.964472	0.976358	0.991861	0.980566	0.9879	0.981386	0.176562			0.979288	0.986486	0.984289	0.979841	0.969773	0.969976		0.982119	0.969113	0.985957	0.989089	0.984719	0.967966	0.971176	0.983834	0.958046	0.972043	0.969744	0.983782	0.978608	0.972327	0.971825	0.990575	0.962717	0.958139	0.991168	0.991484	0.990919	0.99044	0.988773	0.967581	0.974453	0.98344		0.969724	0.986429	0.981165	0.950293	0.984717	0.976387	0.949426	0.988699	0.992028	0.979694	0.980504	0.992432		0.98115	0.970727	0.972844	0.991139	0.980205	0.954417	0.984757	0.949709	0.959709	0.994874	0.90951	0.841717	0.913103	0.953182	0.972781	0.929681	0.98796	0.662011	0.991304	0.985877	0.949661	0.985979	0.96998	0.982142	0.975781	0.969357	0.376566	0.991525	1.16049e-68	1.53127e-10	0.0234583		0.993976	0.990726		0.989941	0.986324	0.986862	0.990576	0.990193	0.985514	0.985831	0.991872	0.994408	0.991279	0.979118	0.991969	0.605032	0.978518	0.980558	0.990917	0.980172	0.977285	0.975818	0.994989	0.987651	0.992331	0.0346065	0.00216628	0.991395	0.98575	0.993907	0.962553	0.992781	0.968942	0.981916	0.990065	0.963495	0.991118	0.979496	0.985433	0.980019	0.783637	0.982952	0.98577	0.992031	0.981728	0.990002	0.985514	0.989225	0.982305	0.990772	0.970453	0.972515		0.983856	0.916879	0.990489	0.990577	0.991633	0.98097		0.955166	0.990631	0.982561	0.627411	0.968689	0.976398	0.994302	0.987192				0.990809	0.625785	0.962748	0.977482	0.995408	0.992562	0.956728	0.983728	0.984384	0.0223618	0.986676	0.985285	0.981381	0.986142	0.985315	0.814186	0.0261144		0.991502	0.00610793	0.00131959	0.974672	5.48295e-13	0.982737	0.979077	0.979778	0.98889	0.874168	0.655647	0.989767	4.61816e-20		0.983788	0.984551	0.964503	0.000249747	0.963561		0.988272	0.990724	0.986132		0.985211	0.991525		0.981307	0.983651	0.952227	0.99324
RSV_family453	RSV_family453	-8.99891e-05	-8.12972e-05		-8.64766e-05	-0.000201729	-5.53497e-05	-0.000173767	-7.18673e-05	-6.27073e-05	-6.27073e-05	-9.53667e-05	0.0133787	-0.000148635	-0.000227356	-0.000170883	-0.000137138	-0.000170359	-0.000134918	-0.000157549	-0.000210401			0.0125204	-0.000127616	0.332023	0.0115895	-0.000162867	-6.32659e-05	-0.0113286	-0.000153203	0.00429998	0.0650306	-0.000235218	0.00309055	-0.000170221	-0.000208746	-7.89324e-05	-0.000103083	-0.000168158	-0.000167679	-0.000194231	-0.000153291	-8.23913e-05	-0.000158056	-7.62756e-05	-0.000133694	0.230948	-0.000100444	-0.000264845	-0.000120935	-6.29759e-05	-0.000197582	-0.000102247	-0.0001375	-0.000245613	0.132354	-0.006664	0.162465	0.218985	-0.000152708	-0.00014339	-0.000166332	0.195636	-0.000162515	-0.000165089	-0.000319823	0.0449663	0.00488758	-0.000151324	-0.000162747	-8.06785e-05	-0.000148175	-5.15819e-05	-0.000151621	-0.00708034	-0.000146416	-0.000144559	-6.9095e-05	-5.86074e-05	-0.000216692		-0.00030079	-0.000171811	-0.000143741	-0.000179246	-0.000159767	0.0134358		-0.0001914	-6.39146e-05	-0.000200049	-0.00014612	-6.86776e-05	-0.000239665	-7.83416e-05	-0.000101883	-0.000141992	-0.000218846	0.972947		-6.51482e-05	0.00120093	-0.000505023	-0.00202869	-0.00010796	0.10172	-0.00013252				-0.00318159	-0.000153584	0.0092385	-0.0155574	-0.000544418	-0.000184396	-5.83874e-05		-0.00016084	-0.000161827	-0.000253025	-0.000223181	-0.000110484	-0.000140408	-0.000129986	-0.000100298	-0.000243821	0.0646827	0.148693	0.222966	-0.00214792	-7.30045e-05	-0.000330933	-0.000212681	-0.000169256	-0.000188609	-0.000132416	0.843325	0.00771135	-0.00226327	0.00190516	-0.000139957	-0.000132268		-0.00331619	-0.000123467	-0.000125231	0.18392	-0.000149798	-0.000339034	-0.00026106	-8.50797e-05	-6.49107e-05	-0.000131145	-8.90157e-05	0.0139503	-9.00703e-05		-8.38917e-05	-6.92328e-05	-7.97195e-05	-5.05986e-05	-0.000126281	-0.000132033		-8.01368e-05	-0.000245959	-8.88598e-05		0.111819	-6.27073e-05	-0.000216843	-0.000110984	-0.00019563	-8.04554e-05	0.023127	-3.90407e-05		0.00424645	-0.000119762	-0.000192195	-0.000131366	-0.000202894	-0.000123406	-7.95248e-05	-0.000238883	-0.000594536	-6.4976e-05	-0.000166074	-0.000197479	-0.00014173	-0.000150019	-0.000370557		-0.000101216	-0.000380998	-7.27973e-05	-0.000266957	-0.000135478	-0.000161842	0.160127	0.200258	-0.0103285	-0.000183863	-0.000248794	0.12068	0.703873	0.178666	0.221042	0.0907393	-0.0038622	-0.0113908	0.427766	-0.00166731	0.0579778	0.439241	-8.74101e-05	-0.0216149	0.00127215	-5.36659e-05	0.00114062	0.128654	-0.00267453	-0.00268939	-0.00167935	-0.00656401	-0.000140175	-0.00840595	-7.18673e-05	-0.00849295	-0.000235222	-0.000563063	-0.00600103	0.0257749	-0.000599087	-9.69919e-05	-0.000164721	0.133067	-6.49107e-05	-0.00010341	-0.00840245	-0.000819371	-0.000586093	-7.07108e-05	-0.0111252	-0.0106438	-0.000149479	-0.00869608	-0.00151344	-0.000208904	-7.34049e-05	-0.00022809	-0.000119731	-8.66825e-05	-0.00140093	-8.28038e-05	-8.15052e-05	0.0671766	-0.000170582		0.230948		-8.82704e-05		-8.18827e-05		-8.52896e-05	-0.00018154	-8.40196e-05	-8.7363e-05	-0.000137138		-0.000136615	-0.000116314	-6.706e-05	0.00680517	-0.000225101	-7.7487e-05	-0.000185027	-0.000115192	-0.000177214	-0.000885528			-0.000197198	-0.000128659	-0.000149573	0.136629	0.00779463	0.114454		-0.000170234	-0.000294108	-0.000133695	-0.000103869	-0.000145483	-0.000305037	-0.000274456	-0.000153904	-0.000399577	-0.000266199	0.0106186	-0.000154407	-0.000203672	-0.000263498	0.00330786	-8.97307e-05	-0.000355058	-0.000398693	-8.40826e-05	-8.10684e-05	-8.64513e-05	-9.10084e-05	-0.000106879	0.172459	-0.000243245	-0.000157656		-0.000288286	-0.000129195	-0.000179318	0.0116277	-0.000145501	-0.000224825	0.156326	-0.000107585	-7.58893e-05	-0.000193333	-0.000185612	-7.20497e-05		-0.00017946	-0.000278739	-0.000258574	-8.43566e-05	-0.000188466	0.00971154	-0.000145114	-0.000479076	0.00211849	-4.87955e-05	0.0571371	-0.00143655	0.00957155	-0.000445954	0.206796	-0.000670294	-0.000114625	-0.00715369	-8.27884e-05	-0.000134457	0.00633734	-0.000133482	-0.000285854	-0.000170018	-0.000230596	-0.000291784	-0.00205865	-8.06785e-05	-0.000526256	-0.00092092	-0.00117797		-5.73487e-05	-8.82849e-05		-9.57638e-05	0.230931	-0.000125081	-8.97166e-05	-9.33662e-05	-0.000137911	-0.000134889	-7.73779e-05	-5.32385e-05	-8.30199e-05	-0.000198813	-7.64592e-05	-0.000128495	0.0458459	-0.000185106	-8.64726e-05	-0.00018878	-0.000216274	0.139805	-4.77011e-05	-0.000117566	-7.30045e-05	-0.00860365	0.0676013	-8.19219e-05	-0.000135666	-5.80001e-05	-0.000356622	-6.87256e-05	-0.000295744	-0.000172171	-9.45774e-05	-0.000347642	-8.45582e-05	-0.000195215	-0.000138678	-0.00019023	-0.00484194	-0.000162303	0.229842	-7.58689e-05	-0.000173964	-9.51811e-05	-0.000137911	-0.000102576	0.00864651	-8.78488e-05	-0.000281342	-0.000261707		0.20219	0.00821777	-9.05415e-05	-8.97026e-05	-7.96535e-05	-0.000181177		-0.000427033	-8.91937e-05	-0.000166027	-0.0117998	0.00163552	-0.00022472	9.40527e-05	-0.000121939				-8.74969e-05	-0.000605157	-0.000354758	-0.000214397	-4.37139e-05	-7.08058e-05	0.014664	0.127653	-0.000148666	-0.000213094	-0.000126847	-0.000140094	-0.000177267	-0.000131927	-0.000139802	-0.00545696	-0.00365147	-0.000114315	1	-0.00430361	-0.00323472	0.0245722	-0.00117198	-0.000164357	-0.000199208	-0.000192527	-0.000105773	-0.00203007	-0.00351863	-9.7418e-05	-0.00125564		0.161881	-0.000147082	-0.000338032	-0.000538606	-0.000347016		-0.000111655	-8.8312e-05	-0.000132027		-0.000140797	-8.06785e-05		-0.000177971	-0.000155648	0.022655	-6.43537e-05	0.99331	0.993956		0.993571	0.985004	0.995885	0.987082	0.994657	0.995338	0.995338	0.99291	0.212542	0.98895	0.983099	0.987297	0.989805	0.987336	0.98997	0.988288	0.984359			0.243361	0.990513	1.60547e-222	0.280194	0.987893	0.995297	0.291164	0.988611	0.688677	1.31449e-09	0.982515	0.773376	0.987346	0.984482	0.994132	0.992337	0.987499	0.987535	0.985561	0.988604	0.993875	0.98825	0.99433	0.990061	1.70657e-105	0.992533	0.980313	0.99101	0.995318	0.985312	0.992399	0.989778	0.981742	3.09227e-35	0.534651	1.9503e-52	8.79226e-95	0.988648	0.98934	0.987635	1.1666e-75	0.987919	0.987727	0.976227	2.7671e-05	0.648821	0.988751	0.987901	0.994002	0.988985	0.996165	0.988729	0.509436	0.989115	0.989253	0.994863	0.995643	0.983892		0.977641	0.987228	0.989314	0.986675	0.988123	0.210594		0.985772	0.995248	0.985129	0.989137	0.994894	0.982184	0.994176	0.992426	0.989444	0.983732	0		0.995157	0.910906	0.962469	0.850075	0.991974	2.05173e-21	0.990148				0.766891	0.988583	0.389342	0.14716	0.959544	0.986292	0.995659		0.988043	0.98797	0.981191	0.983409	0.991786	0.989562	0.990337	0.992544	0.981875	1.60846e-09	4.05179e-44	2.81423e-98	0.841377	0.994573	0.975402	0.98419	0.987418	0.985979	0.990156	0	0.472442	0.832981	0.859106	0.989596	0.990167		0.757333	0.990821	0.99069	6.17475e-67	0.988864	0.9748	0.980594	0.993675	0.995174	0.990251	0.993382	0.193642	0.993304		0.993763	0.994853	0.994074	0.996238	0.990612	0.990185		0.994042	0.981716	0.993394		1.44326e-25	0.995338	0.98388	0.991749	0.985457	0.994019	0.0311513	0.997098		0.692354	0.991097	0.985712	0.990234	0.984917	0.990826	0.994088	0.982242	0.955823	0.99517	0.987654	0.98532	0.989464	0.988848	0.972457		0.992475	0.971682	0.994588	0.980156	0.989928	0.987969	5.70721e-51	2.92922e-79	0.335861	0.986332	0.981506	1.54648e-29	0	3.28441e-63	1.4022e-96	2.41052e-17	0.718952	0.288522	0	0.876544	6.42312e-08	0	0.993502	0.0439892	0.905646	0.99601	0.915363	2.26171e-33	0.803207	0.802136	0.875661	0.540799	0.989579	0.43349	0.994657	0.428745	0.982514	0.95816	0.576061	0.0163072	0.955485	0.992789	0.987755	1.33277e-35	0.995174	0.992312	0.433681	0.939145	0.95645	0.994743	0.299915	0.321315	0.988888	0.417786	0.887858	0.984471	0.994543	0.983044	0.991099	0.993556	0.896147	0.993844	0.993941	3.69901e-10	0.987319		1.70657e-105		0.993438		0.993913		0.993659	0.986505	0.993754	0.993505	0.989805		0.989844	0.991353	0.995015	0.526031	0.983267	0.994239	0.986245	0.991436	0.986826	0.934242			0.985341	0.990435	0.988881	1.85582e-37	0.467672	1.02504e-26		0.987345	0.978138	0.990061	0.992278	0.989185	0.977326	0.979598	0.988559	0.970301	0.980212	0.322462	0.988521	0.984859	0.980413	0.757923	0.993329	0.973609	0.970367	0.993749	0.993973	0.993573	0.993234	0.992054	5.91057e-59	0.981918	0.98828		0.978571	0.990396	0.98667	0.278613	0.989183	0.983287	1.23706e-48	0.992002	0.994358	0.985628	0.986202	0.994644		0.986659	0.97928	0.980779	0.993729	0.98599	0.365524	0.989212	0.964396	0.843522	0.996372	9.92574e-08	0.893521	0.372476	0.966856	1.65456e-84	0.950201	0.991479	0.505059	0.993845	0.990004	0.554866	0.990077	0.978751	0.987361	0.982858	0.978311	0.847888	0.994002	0.960892	0.93162	0.912602		0.995737	0.993437		0.992881	1.77165e-105	0.990701	0.99333	0.993059	0.989748	0.989972	0.994248	0.996042	0.993828	0.985221	0.994316	0.990448	1.92065e-05	0.986239	0.993571	0.985966	0.983923	3.72695e-39	0.996454	0.99126	0.994573	0.422752	2.86458e-10	0.99391	0.989915	0.995688	0.973493	0.994891	0.978016	0.987201	0.992969	0.97416	0.993714	0.985488	0.989691	0.985859	0.651883	0.987934	1.7749e-104	0.99436	0.987068	0.992924	0.989748	0.992374	0.420445	0.993469	0.979087	0.980546		8.59792e-81	0.443855	0.993269	0.993331	0.994078	0.986531		0.968262	0.993369	0.987658	0.271557	0.87888	0.983295	0.993008	0.990935				0.993495	0.955035	0.973631	0.984062	0.99675	0.994736	0.171819	7.07065e-33	0.988948	0.984159	0.99057	0.989585	0.986822	0.990192	0.989607	0.611135	0.733687	0.991502		0.688428	0.763114	0.0220298	0.913045	0.987782	0.985191	0.985688	0.992137	0.849975	0.743026	0.992758	0.906865		4.55183e-52	0.989066	0.974874	0.959975	0.974206		0.991699	0.993435	0.990185		0.989533	0.994002		0.98677	0.988429	0.0347606	0.995216
RSV_family454	RSV_family454	-0.00426449	0.0019713		-0.000152029	-0.0101578	-0.00277275	-0.00889587	0.00519587	-0.00333567	-0.00333567	-0.0033271	-0.0105937	-0.000264558	-0.00576123	0.00886659	0.000610975	-0.0037434	-0.00414994	-0.00700986	-0.00521711			-0.012168	-0.00348881	-0.00641231	-0.00959092	-0.00749651	-0.00335124	-0.0418952	-0.00556809	0.0890275	0.0456961	0.000604798	-0.0104421	0.00555496	-0.00819537	-0.00330653	-0.00131176	-0.00851407	-0.00836657	-0.00334299	-0.0040697	-0.00427226	-0.00839753	-0.00405743	-0.00689721	-0.00686035	0.0567204	-0.00315315	-0.00289954	-0.00322277	-0.0104323	-0.00531605	-0.00401228	-0.00943252	-0.0134903	-0.146815	-0.0129002	-0.00710634	-0.00601182	-0.00757556	-0.00832075	0.014101	0.0153438	0.0159587	-0.013006	0.00145522	-0.0131097	-0.0070616	-0.0066246	-0.00429164	0.00235964	-0.00274386	-0.00806423	0.0456906	-0.0034949	-0.00487832	-0.00365845	-0.00311758	0.00122131		-0.0122885	0.0116961	-0.00367024	0.00963318	-0.00848652	-0.011903		-0.00921714	-0.00339989	-0.00991272	-0.00399556	-0.00365326	-0.0107527	-0.00303478	-0.005311	-0.00638383	-0.00984437	-0.0027942		0.000564967	-0.0120007	0.142098	0.372914	-0.0031245	-0.00204149	-0.00691725				0.581925	-0.00816979	0.50486	0.0699421	0.0718062	0.0569828	0.00408074		-0.00593316	-0.0085975	-0.0111319	-0.0107128	-0.00454404	4.0824e-05	-0.0041293	0.011837	-0.00769065	-0.017849	-0.00981698	-0.00555911	0.489812	0.0044794	-0.0159674	-0.0103921	0.0239856	-0.0066458	-0.0037946	-0.00628572	-0.00838085	0.372021	-0.00147464	-0.00744491	-0.00538349		0.0553971	-0.00609852	-0.000859024	-0.0028565	-0.00192373	-0.00927552	0.0436453	-0.00421939	0.00179535	-0.00697616	-0.00464037	0.0170899	-0.0025155		-0.00445853	-0.00303121	0.00106108	-0.00257729	-0.0067078	-0.00572856		-0.0014634	-0.0110042	-0.00398973		-0.00648649	-0.00333567	-0.0113478	-0.00510878	-0.010028	-0.00427977	-0.0102129	9.8719e-05		-0.0128568	-0.00182882	0.0011406	-0.0049221	-0.00845625	-0.0065532	0.00102365	-0.00516742	0.00626481	-0.0034346	-0.000333203	-0.00624851	-0.00307601	-0.000391129	0.00344233		0.00774443	0.116401	0.00641282	0.109392	-0.00709351	-0.0067417	-0.0100359	-0.00363267	-0.111958	0.0156177	-0.0118803	0.00190583	-0.00228769	-0.00753719	0.00289053	-0.00898028	-0.0447447	-0.136399	-0.0093946	0.033544	0.00947449	-0.00218816	-0.000955711	-0.201866	-0.00848325	-0.00217916	-0.00305291	-0.00761285	0.577791	0.5787	0.229822	0.411064	0.0269809	0.542458	0.00519587	0.014828	0.00430466	0.557948	0.590359	-0.00906225	0.185967	0.00490264	-0.00411295	0.00818609	0.00179535	-0.00435946	0.151301	0.197037	0.000512213	-0.0032203	-0.0331187	0.434375	-0.00767672	0.113275	0.0104583	-0.0088954	-0.00390472	-0.0111341	-0.00636899	-0.00457357	-0.00824377	-0.00440469	0.0129136	0.0417841	-0.00864486		-0.00686035		0.0132921		-0.00415225		-0.00422715	-0.00511493	-0.00422843	-0.00315481	0.000610975		-0.00690625	-0.00564819	-0.00356721	-0.0106102	-0.00556947	-0.00246368	-0.00843858	-0.00561597	0.0143146	0.201975			-0.00620429	0.000163016	-0.0074664	-0.009287	-0.00978929	-0.00926228		-0.00509567	-0.0124883	-0.00660024	-0.00552525	-0.00771199	0.0117573	-0.0109794	-0.0047745	-0.0142887	-0.012804	-0.0135929	-0.00749539	0.00633291	-0.00920688	-0.0115977	-0.00380799	-0.00657332	0.00273978	-0.00428038	0.00694297	-0.00350353	0.00464203	-0.00567055	-0.0126886	-0.0107027	-0.00756306		-0.00265962	0.00609649	0.00127552	0.0171923	-0.00176844	0.0191169	0.069423	-0.0056152	0.0338337	-0.00997037	-0.0092684	-0.00383263		-0.00857761	-0.0108638	-0.00813753	-0.00423723	-0.00904244	-0.0142694	-0.00511623	-0.00381375	-0.0107018	-0.00171696	0.00418929	0.0523553	0.00287059	0.00664349	-0.00536357	-0.010493	-0.00423807	-0.0979005	-0.00222376	0.00270382	0.00400196	-0.00682234	-0.000896737	0.0276451	-0.0120081	-0.00824067	0.430671	-0.00429164	0.147606	0.192246	0.145158		-0.00304052	0.002715		0.0151959	-0.00687571	-0.00658594	-0.00474483	0.0099365	-0.00697264	-0.00699295	-0.00411607	-0.00283199	-0.00328319	-0.00958955	0.00912194	0.00887987	-0.00538902	-0.00955931	-0.00436197	-0.00873769	-0.00275586	-0.00466811	-0.00240086	0.014756	0.0044794	0.385415	0.303423	0.0147153	0.00575349	-0.00308528	-0.0043657	0.00225303	-0.0103658	-0.00273941	-0.00503098	0.0214544	0.00848251	-0.00146553	-0.00736742	-0.00484428	0.0273628	-0.00845321	-0.00639066	0.00178247	-0.00890874	-0.00503507	-0.00697264	-0.00425747	-0.000122131	-0.00234212	0.0178191	-0.0127271		-0.00525236	-0.00547462	-0.000825361	-0.00173358	-0.00236815	-0.00502653		0.00618442	0.00580501	5.37179e-05	-0.115984	-0.00215073	0.0261728	-0.00899028	-0.00389675				0.0201076	0.113571	-0.0120484	-0.00974789	0.0019695	0.012771	-0.0122022	-0.00753639	-0.00250382	0.0915402	-0.00575317	-0.00744789	-0.00880194	-0.00701778	0.017781	0.0841194	0.0525362	0.0294215	-0.00430361	1	0.654045	-0.00123117	0.350961	0.0193033	-0.006409	-0.00877624	0.0223918	0.0438172	0.545232	0.00240374	0.350298		-0.00793242	-0.00645364	0.0650181	0.187121	-0.00169958		-0.00579475	-0.00469291	-0.00324129		-0.0071549	-0.00429164		-0.00753476	-0.00827959	-0.0134991	-0.00337512	0.691114	0.854268		0.988698	0.343906	0.796137	0.407169	0.628296	0.755952	0.755952	0.75656	0.323596	0.980334	0.591402	0.408715	0.954603	0.727246	0.699	0.51366	0.626893			0.256881	0.745129	0.550193	0.371509	0.484869	0.754849	9.41155e-05	0.603895	9.4412e-17	2.04482e-05	0.955062	0.33057	0.604748	0.445098	0.758017	0.902723	0.427598	0.435647	0.755434	0.704544	0.69058	0.43395	0.705393	0.52045	0.522681	1.22881e-07	0.768915	0.787034	0.763963	0.331024	0.620371	0.708521	0.379461	0.208748	4.82039e-43	0.229356	0.507883	0.575375	0.480275	0.438165	0.188874	0.152792	0.137005	0.225558	0.892146	0.221879	0.510558	0.537069	0.68925	0.825981	0.798214	0.452416	2.04955e-05	0.744699	0.649442	0.733197	0.771449	0.909401		0.252202	0.275793	0.73237	0.369405	0.429095	0.267388		0.390439	0.751407	0.355676	0.70968	0.733561	0.316387	0.777357	0.620703	0.551966	0.359003	0.794595		0.958018	0.263483	2.09418e-40	1.16732e-284	0.770956	0.849141	0.519238				0	0.44652	0	6.80853e-11	2.09626e-11	1.07444e-07	0.70378		0.580384	0.423083	0.299621	0.318186	0.67201	0.996965	0.700425	0.270052	0.473631	0.0962718	0.360342	0.604478	0	0.676409	0.136791	0.332893	0.025406	0.535767	0.723667	0.558094	0.434864	3.34973e-283	0.890716	0.487879	0.615943		2.39716e-07	0.569877	0.936206	0.790121	0.857747	0.387444	4.73026e-05	0.694215	0.867149	0.515686	0.665475	0.111281	0.814689		0.677832	0.777612	0.921245	0.810223	0.531969	0.593507		0.891544	0.3052	0.710084		0.54559	0.755952	0.290346	0.634066	0.350109	0.690064	0.341298	0.992661		0.230926	0.864696	0.915364	0.646509	0.430743	0.541466	0.924015	0.630179	0.559404	0.748955	0.975233	0.560427	0.774413	0.970929	0.748408		0.470544	1.39491e-27	0.550161	1.56052e-24	0.508649	0.529898	0.349728	0.735007	1.25672e-25	0.145597	0.268302	0.859057	0.831206	0.482502	0.78768	0.402733	3.03056e-05	2.45291e-37	0.38138	0.00177004	0.377344	0.838446	0.929044	1.55793e-80	0.429272	0.839102	0.776062	0.478117	0	0	1.85004e-104	0	0.0119239	0	0.628296	0.167075	0.688356	0	0	0.398452	2.03149e-68	0.647812	0.701554	0.445613	0.867149	0.684601	1.23335e-45	9.66087e-77	0.961935	0.764139	0.00202414	0	0.474432	3.37084e-26	0.329823	0.407194	0.715991	0.299527	0.552891	0.670004	0.442414	0.681507	0.228871	9.82321e-05	0.420533		0.522681		0.215517		0.698841		0.693681	0.633658	0.693593	0.768797	0.954603		0.519903	0.598699	0.739606	0.322844	0.603805	0.818439	0.431706	0.600787	0.182263	1.27505e-80			0.563205	0.987881	0.486624	0.386857	0.361698	0.388122		0.634937	0.244571	0.538567	0.606681	0.472404	0.27329	0.306291	0.656418	0.183054	0.232847	0.205308	0.484934	0.555142	0.390967	0.279852	0.722733	0.540225	0.798508	0.690023	0.517686	0.74409	0.665363	0.597253	0.237086	0.318642	0.481		0.804282	0.570006	0.905398	0.109155	0.869122	0.074851	9.40183e-11	0.600836	0.00161413	0.352885	0.387809	0.721013		0.424157	0.311415	0.448317	0.692988	0.399484	0.183646	0.633572	0.722331	0.318686	0.872899	0.696287	1.05266e-06	0.78911	0.535909	0.61725	0.328217	0.69293	6.02884e-20	0.835855	0.801097	0.709236	0.524987	0.933412	0.00998598	0.263187	0.442586	0	0.68925	1.70572e-43	4.47289e-73	4.16702e-42		0.776947	0.800292		0.15679	0.521751	0.539447	0.658417	0.354523	0.515899	0.514677	0.701338	0.79188	0.759673	0.371577	0.395352	0.408014	0.615581	0.373087	0.684429	0.415561	0.797351	0.663597	0.822991	0.169146	0.676409	1.51178e-305	2.31488e-184	0.170322	0.591901	0.773752	0.684174	0.833726	0.334119	0.798535	0.639239	0.0455832	0.429313	0.891387	0.49242	0.651726	0.0107724	0.430908	0.55154	0.868093	0.406491	0.638967	0.515899	0.691596	0.990921	0.827253	0.0968298	0.235666		0.624565	0.609982	0.938701	0.87168	0.825364	0.639536		0.564456	0.588588	0.996006	2.14361e-27	0.841173	0.0147256	0.402209	0.716546				0.0609711	2.5028e-26	0.26159	0.363732	0.8544	0.234055	0.255546	0.482549	0.815534	1.26141e-17	0.591922	0.487705	0.41214	0.513185	0.0975454	4.10412e-15	9.66079e-07	0.00610793	0.688428		0	0.908672	3.75231e-250	0.0720589	0.550399	0.413507	0.0369232	4.41506e-05	0	0.822783	3.76515e-249		0.45984	0.547626	1.32405e-09	2.91303e-69	0.874175		0.589247	0.661921	0.762647		0.504987	0.68925		0.482643	0.440434	0.208454	0.75316
RSV_family455	RSV_family455	-0.00350256	0.00336438		-0.000514732	-0.00480074	-0.00207528	-0.00659901	-0.000655292	-0.00250719	-0.00250719	-0.00377883	-0.00798835	-0.00594277	-0.00882887	-0.00291164	-0.00548312	-0.00611155	-0.00539433	-0.0062992	-0.0080228			-0.00229472	-0.000823175	-0.0074464	-0.0115812	-0.0016679	-0.00252039	-0.0223299	-0.00288507	0.0730169	0.0330809	0.0363044	-0.00800561	0.00778027	-0.00595007	-0.0031559	-0.00332835	-0.00614414	-0.00670183	-0.00411881	-0.00593282	-0.0032942	-0.00630092	-0.00215077	-0.00521702	-0.00515644	0.0306534	-0.00812485	0.0102886	-0.00251793	-0.00519267	-0.00401218	-0.00491352	-0.00840993	-0.00799754	-0.115588	-0.00799754	0.000420997	-0.00610563	-0.00566723	-0.00618512	0.0303182	-0.0062056	-0.00660064	-0.00948102	-0.00587245	-0.000246322	-0.00605028	-0.00185921	-0.00322572	0.042764	-0.00206237	-0.00604934	0.0505773	-0.00585408	-0.00420856	-0.00276258	-0.00234326	-0.00497954		-0.0100845	-0.00658401	-0.00113668	0.00269764	-0.00638624	-0.00927739		-0.00757396	-0.00255546	-0.00798275	-0.00584224	-0.00274589	-0.00947233	-0.00313228	-0.00407353	-0.00529604	-0.00806205	-0.0021002		0.000413785	-0.0100441	0.0833261	0.301229	-0.00386749	-0.00260347	-0.00517733				0.451218	-0.00614065	0.393875	0.0485582	0.0815763	0.0474736	0.00314783		-0.00596333	-0.00646815	-0.00833745	-0.00879322	-0.00380226	-0.000253074	-0.00519716	0.0162244	-0.00630965	-0.0418477	-0.00751628	-0.00624769	0.287626	0.0125272	-0.0101611	-0.00797166	0.00500052	0.000992906	0.0216545	-0.00672611	-0.00655287	0.229102	-0.00675939	-0.00559581	-0.00377209		0.0119156	-0.00488346	-0.00220795	-0.00665444	-0.00563608	-0.0028421	0.0594009	-0.00333318	0.00338032	-0.00524348	-0.00355906	0.0202926	-0.00213171		-0.0033477	-0.00276809	0.00774915	-0.00202305	-0.00504902	0.00108314		-0.00320406	-0.00872146	-0.00299395		0.00109443	-0.00250719	-0.00841883	-0.00361761	-0.00764564	-0.0032168	-0.0104388	0.000984799		-0.00733178	-0.00155794	0.00755074	-0.00208901	-0.00779477	-0.00493405	-0.00221826	-0.000269249	0.00735514	-0.00258529	-0.00165733	-0.00606181	0.00902586	-0.0059981	0.0091803		0.00123754	0.0862904	0.0135092	0.0958197	-0.00534962	-0.00466669	-0.0084784	-0.00675888	-0.0959307	0.00918386	-0.00680806	-0.00711186	-0.00378077	-0.00295374	0.00749504	0.00209256	-0.0361852	-0.109045	-0.00799528	0.0347706	0.00139937	-0.0013487	-0.00343042	-0.147758	-0.00645424	-0.00214569	0.00339222	-0.00840038	0.350284	0.472615	0.228022	0.42997	0.00800112	0.512505	-0.000655292	0.0336083	0.00220879	0.452792	0.456409	-0.013297	0.145893	-0.000376851	-0.00234675	-0.00167778	0.00338032	-0.00395802	0.139543	0.0849204	-0.00109274	0.00101553	-0.00309323	0.373953	-0.00597653	0.0407516	0.0020814	-0.00813492	-0.0029349	-0.00640048	-0.00478712	-0.00346577	-0.0101778	-0.00331069	0.0100423	0.0223907	-0.00466472		-0.00515644		0.00144575		-0.00100306		-0.00202315	-0.00357469	-0.0033593	-0.00259798	-0.00548312		-0.00541375	-0.00452891	-0.00268122	-0.00910957	0.00296106	-0.00309812	-0.0045233	-0.00431657	0.0108127	0.0986685			-0.00681194	-0.00514408	-0.00568301	0.0144128	-0.00760111	-0.00922012		-0.00273955	-0.00597824	-0.00509454	-0.00415293	-0.00581677	0.0041203	-0.00750715	-0.00612728	-0.0063211	-0.0098701	-0.0051424	-0.00556867	-0.00585242	-0.00656754	-0.00900516	-0.00339877	-0.000791748	-0.00467061	-0.00336182	0.00572589	-0.00221805	0.0207549	-0.0041042	-0.00864634	-0.00839482	-0.00587305		-0.00190648	0.00429196	-0.00448455	0.0130208	-0.00446396	0.001301	0.0203242	-0.0039282	0.100125	-0.00456557	-0.00678413	-0.00288072		-0.00549344	-0.00814578	-0.00934502	-0.00336427	-0.00705557	-0.0115859	-0.00423481	-0.0036983	-0.0108278	-0.00195096	-0.00737439	0.0298155	0.0166906	-0.00410109	-0.00752172	0.00161111	-0.00383678	-0.0901485	-0.00223396	0.0436934	-0.00380596	-0.00482624	-0.000525	0.00992666	-0.00901847	-0.00897066	0.453085	-0.00322572	0.0658973	0.147535	0.121102		-0.00227284	0.0100583		0.000433057	-0.00519627	-0.00491251	-0.00349694	0.00780019	-0.00551401	-0.00505941	-0.00309375	-0.0021286	-0.00274746	-0.00277643	-0.00305702	0.00657665	-0.00667998	-0.0073382	-0.00308287	-0.00742243	0.0262118	-0.00838462	-0.00175471	-8.58267e-05	0.0125272	0.324241	0.154644	0.00404076	0.00488375	-0.00231898	-0.00320634	-0.000634061	-0.00968898	-0.00363559	-0.00378143	0.00795745	0.00533478	-0.00463612	-0.00554468	-0.00297048	0.031153	-0.00643028	-0.00390967	0.000581857	-0.00636682	-0.00380067	-0.00551401	-0.000813479	-0.00898395	0.00280832	0.0139725	-0.00975689		-0.00535606	-0.00478944	-0.00175206	0.00169002	-0.00172736	-0.00651134		-0.00408992	0.00213809	0.00551801	-0.120697	-0.00840384	-0.00638715	-0.00502482	-0.0048754				0.0210704	0.0335935	-0.00998011	-0.00389368	0.00322368	0.00527858	-0.0103616	-0.00388408	-0.00459275	0.0278831	-0.00196819	-0.0055992	-0.00686569	-0.00527476	-0.0055896	0.0858648	0.0255088	0.0344593	-0.00323472	0.654045	1	0.00801715	0.166759	0.0121667	-0.00447296	-0.00716813	0.0163991	0.0145312	0.483702	0.00430308	0.2476		-0.00593328	-0.00584121	0.0290104	0.102247	0.00552111		-0.00426979	-0.00352704	0.00566767		-0.00562938	-0.00322572		-0.00162269	-0.00622318	-0.0103722	-0.00255516	0.744159	0.753919		0.961748	0.654652	0.846675	0.538643	0.951314	0.815291	0.815291	0.72477	0.456681	0.579771	0.410711	0.786167	0.609428	0.569054	0.615233	0.55725	0.454742			0.830695	0.938863	0.487792	0.280539	0.876501	0.814336	0.0374483	0.788071	9.59729e-12	0.00204827	0.000714998	0.455709	0.468492	0.579305	0.768719	0.756471	0.566995	0.532334	0.701149	0.580405	0.758892	0.557143	0.84117	0.626898	0.630906	0.00427947	0.449025	0.337729	0.814514	0.628508	0.708527	0.647083	0.433271	0.456163	3.22209e-27	0.456164	0.96871	0.569427	0.597468	0.564412	0.00472018	0.563122	0.538542	0.377015	0.584264	0.981689	0.572933	0.862469	0.763753	6.71008e-05	0.847617	0.572993	2.41071e-06	0.58544	0.69496	0.796868	0.82717	0.64267		0.347401	0.539566	0.915654	0.801542	0.551816	0.387349		0.480368	0.8118	0.456997	0.586198	0.798068	0.377452	0.770401	0.704279	0.621688	0.452538	0.844856		0.969246	0.349336	7.40275e-15	1.31807e-181	0.718583	0.808333	0.629522				0	0.567215	0	5.9811e-06	2.66723e-14	9.60743e-06	0.769294		0.57846	0.546726	0.437246	0.412604	0.723132	0.981188	0.628211	0.130585	0.556596	9.58561e-05	0.483717	0.560478	4.74336e-165	0.243105	0.343749	0.457622	0.641269	0.92629	0.043603	0.53085	0.541486	8.44483e-104	0.528819	0.602094	0.72524		0.266883	0.649097	0.837006	0.535237	0.599484	0.791155	3.03266e-08	0.756129	0.752792	0.625151	0.74018	0.0586307	0.842559		0.7551	0.796472	0.470273	0.850487	0.638038	0.919613		0.765293	0.416428	0.780275		0.918778	0.815291	0.432785	0.736064	0.476223	0.764387	0.330725	0.92689		0.494516	0.884585	0.481715	0.845673	0.467664	0.64571	0.836256	0.979985	0.493141	0.809645	0.877278	0.572202	0.400349	0.576247	0.392336		0.908202	7.9413e-16	0.208113	3.60156e-19	0.618166	0.663694	0.429536	0.52885	3.27717e-19	0.392153	0.525856	0.507553	0.724634	0.783152	0.484954	0.845413	0.000744491	2.18425e-24	0.45629	0.0011923	0.896261	0.899997	0.749249	1.39511e-43	0.547589	0.84154	0.75195	0.433794	3.95322e-249	0	8.14218e-103	0	0.455962	0	0.951314	0.00173427	0.836944	0	0	0.215345	1.60531e-42	0.97199	0.826917	0.875776	0.752792	0.712286	5.16328e-39	2.24971e-15	0.918903	0.924616	0.773185	2.32586e-286	0.577619	0.000145521	0.846228	0.448463	0.784501	0.550929	0.655568	0.746754	0.342956	0.757722	0.34942	0.0369327	0.663827		0.630906		0.892843		0.925539		0.85048	0.73908	0.754279	0.808729	0.609428		0.613961	0.673038	0.802725	0.395994	0.782628	0.772837	0.67342	0.687539	0.313693	3.08714e-20			0.52562	0.631725	0.596447	0.17928	0.478796	0.390286		0.798525	0.57751	0.635012	0.698794	0.587833	0.701046	0.484249	0.568059	0.55588	0.357748	0.631836	0.603857	0.585546	0.540581	0.401431	0.751486	0.941193	0.663429	0.7541	0.593679	0.836271	0.0531082	0.702159	0.420454	0.434099	0.584225		0.85901	0.689228	0.676058	0.225031	0.677462	0.903516	0.0582393	0.714358	8.55407e-21	0.670547	0.527311	0.788384		0.608754	0.447858	0.383897	0.753927	0.510919	0.280342	0.693154	0.730404	0.313018	0.855755	0.49201	0.00545836	0.119886	0.702373	0.483401	0.880674	0.720724	3.87262e-17	0.835113	4.64004e-05	0.722874	0.652937	0.960986	0.355	0.400735	0.403237	0	0.763753	7.91433e-10	1.87138e-43	9.8275e-30		0.832286	0.348654		0.967814	0.62827	0.647151	0.744556	0.467355	0.607413	0.637347	0.773148	0.842785	0.797956	0.795872	0.775769	0.54002	0.533672	0.494138	0.773924	0.489194	0.014578	0.434657	0.870129	0.993619	0.243105	1.01567e-211	1.2807e-47	0.706547	0.649078	0.828933	0.765131	0.95289	0.366639	0.734802	0.724588	0.458425	0.61914	0.665763	0.605417	0.781954	0.00369171	0.549076	0.715647	0.956764	0.553026	0.723244	0.607413	0.939582	0.402541	0.79358	0.192937	0.363289		0.617743	0.655412	0.870323	0.874877	0.872136	0.544052		0.703145	0.842094	0.607153	1.51833e-29	0.433605	0.551759	0.63965	0.649637				0.0495945	0.00174243	0.352415	0.716759	0.763898	0.622838	0.334314	0.717427	0.668702	0.00936325	0.854496	0.601874	0.522358	0.623089	0.602497	1.09938e-15	0.0174466	0.00131959	0.763114	0		0.455059	3.46149e-55	0.256932	0.676848	0.5042	0.126493	0.175734	0	0.688465	1.84256e-121		0.580376	0.586265	0.00685935	1.27388e-21	0.606951		0.69075	0.742434	0.597439		0.599917	0.763753		0.879823	0.562017	0.33382	0.811822
RSV_family456	RSV_family456	0.227948	0.00292258		0.00984383	-0.000601322	-0.000164988	0.0977718	-0.000214225	0.197819	0.197819	0.192829	0.0247785	0.0503176	0.0416083	0.00801134	-0.000408787	0.20502	-0.000402168	-0.00046963	0.0371158			0.0445355	0.0172418	0.06155	0.055586	0.100269	0.197813	-0.00572282	-0.000456673	-0.000356072	0.035921	0.0364029	0.0038696	-0.000507402	0.0122786	-0.000235285	-0.000307273	0.0858476	0.0135836	0.0119892	0.0832061	0.196656	-0.000467769	-0.000227365	0.00716001	0.107019	-0.000299407	0.0266696	0.0165288	-0.000187721	0.0551771	-0.000304783	-0.000409865	0.0101246	0.057663	-0.0227628	0.0746063	0.156333	-0.000455198	-0.000427423	0.00264991	0.0931807	-0.000484432	0.0378328	0.0738477	0.0282975	0.16398	-0.000451071	0.0103461	0.228121	0.0413966	-0.000153757	-0.000451957	0.00231728	-0.000436444	-0.000430908	0.197584	-0.000174699	0.184007		0.0213915	0.147744	-0.000428469	0.432215	0.00596921	0.0802809		0.183068	0.0037181	0.00400608	-0.000435562	-0.000204717	0.0184433	-0.000233524	-0.000303697	-0.000423256	0.0396092	-0.000156578		-0.000194196	-0.000853687	-0.00150539	0.00319519	-0.000321811	-0.00178259	-0.000395021				-0.00307243	-0.000457809	-0.0012865	-0.0051974	-0.000695936	-0.000549655	-0.000174044		-0.000479439	0.0825161	0.0339094	0.0192727	-0.000329336	-0.000418534	-0.000387469	-0.000298974	-0.00072679	0.0213336	0.0685702	0.103161	0.00925388	-0.000217615	0.123517	0.056237	-0.000504524	-0.000562213	0.221174	0.0515444	0.0080206	-0.00252538	0.00023542	-0.000417189	-0.000394271		-0.0025384	-0.000368037	0.0257916	0.084983	0.0748164	-0.00101061	0.0363817	0.00544219	-0.000193488	-0.000390922	-0.000265342	0.00901316	-0.000268485		0.0504061	-0.000206372	-0.000237631	-0.000150826	0.027442	0.0653772		-0.000238875	0.0134797	-0.000264877		0.0574609	0.197819	0.161027	-0.000330826	-0.000583141	-0.000239825	0.0905966	-0.000116374		0.0211329	-0.000356992	-0.000572903	-0.00039158	-0.000604795	-0.000367852	-0.000237051	-0.000712072	0.00133623	-0.000193683	-0.00049504	-0.000588654	0.0123458	-0.000447181	-0.00110457		-0.000301708	0.0106988	-0.000216997	-0.000795756	-0.000403839	0.00185681	0.0738655	0.092478	-0.0092906	-0.000351081	0.0160274	0.0550633	0.14539	0.0824944	0.0531922	0.041546	-0.00912148	-0.0126604	0.0601072	-0.00282102	0.0264004	-0.000868856	-0.000260555	-0.0200633	0.000173748	-0.000159969	-0.000365691	0.0239554	-0.00052882	-0.00429739	0.00431058	0.00385677	-0.000417839	-0.00779433	-0.000214225	-0.00871655	-0.000485658	-0.00488657	-0.000751947	-0.00186648	-0.00178578	-0.000289117	-0.000491006	0.0612082	-0.000193488	-0.000308248	-0.00171639	-0.00198584	-0.00132401	-0.000210777	-0.00365474	-0.00728593	-0.000445574	-0.00994989	-0.00238238	0.057879	-0.000218808	0.116335	-0.000356898	0.081005	-0.00316951	-0.000246825	-0.000242954	0.030787	-0.000508478		0.107019		0.0107716		-0.000244079		-0.000254235	0.0107337	-0.000250449	0.19464	-0.000408787		-0.000407228	0.130504	-0.000199895	0.176256	0.0898223	-0.000230976	0.0258332	-0.00034337	-0.000528247	0.0323659			0.179663	-0.000383511	-0.000445854	0.244412	0.0217453	0.052855		-0.000507441	0.139722	0.022791	-0.000309617	0.114153	-0.000909266	0.0756235	-0.000458763	0.17474	0.0428444	0.11013	0.0509355	0.173396	0.25415	0.0416767	0.185943	0.0791656	0.00208105	0.228064	-0.000241652	-0.000257698	-0.000271281	0.0208748	0.0901268	0.0880303	0.0485719		-0.000855541	0.179334	-0.000534519	0.0140913	-0.000433716	0.00267863	0.0714472	-0.000320693	-0.000226214	-0.000576295	0.0982533	-0.000214769		0.0833377	0.0267065	0.00274788	-0.000251454	0.0575461	0.103028	-0.000432562	0.0177383	-0.00216187	-0.000145452	0.0230176	0.00350108	0.0838602	-0.000933524	0.095636	-0.00120379	-0.000341679	-0.0160884	-0.000246779	0.0423518	0.00291645	0.00759412	0.534681	-0.000506797	0.0760121	0.0893392	0.00143616	0.228121	-0.00156868	-0.00247409	0.00149084		-0.000170947	-0.000263163		-0.000285456	0.107008	0.0144081	4.15479e-05	-0.00027831	-0.000411091	0.013137	-0.000230651	0.00513042	0.0024346	-0.000592629	-0.000227913	0.00654437	0.0207943	-0.000551773	0.0306567	0.102157	0.041249	0.0723469	-0.000142189	-0.000350444	-0.000217615	-0.00938299	0.10296	-0.000244196	-0.000404399	-0.000172889	0.00307451	-0.00020486	-0.000881566	-0.000254352	-0.00028192	-0.00103626	-0.000252055	-0.000581905	-0.000413377	-0.000567047	-0.00823752	0.0825239	0.106488	-0.000226153	0.00384921	-0.000283719	-0.000411091	-0.000305763	0.0863494	-0.000261863	-0.000462634	0.0615041		0.0935901	0.00808743	0.186528	-0.000267389	-0.000237434	0.0503817		-0.00127292	-0.000265872	-0.000494901	-0.0189435	0.00922254	-0.000669854	0.0501024	-0.00036348				-0.000260814	0.00766637	-0.0010334	0.246072	-0.000130304	-0.000211061	0.0299253	0.0287611	-0.00044315	0.122855	-0.00037811	0.00657768	-0.000528405	-0.000393254	-0.000416726	-0.00122543	0.0034241	-0.000340754	0.0245722	-0.00123117	0.00801715	1	-0.00337552	-0.000489923	-0.000593807	-0.000573892	-0.000315292	-0.00531654	-0.0033753	-0.000290387	0.000794646		0.0748531	0.0389176	-0.00100762	-0.0016055	0.0958992		0.19126	0.227677	-0.000393551		-0.000419692	0.228121		-0.000530502	-0.000463962	-4.70218e-05	0.197776	9.50567e-103	0.785383		0.359029	0.95532	0.987735	6.74148e-20	0.984075	2.38665e-77	2.38665e-77	1.62007e-73	0.0209392	2.71482e-06	0.000105096	0.455387	0.969617	4.59281e-83	0.970109	0.965098	0.000541293			3.30106e-05	0.108138	9.44906e-09	2.18096e-07	7.5239e-21	2.40989e-77	0.593878	0.96606	0.973534	0.000813965	0.00069144	0.718436	0.962292	0.252585	0.98251	0.97716	1.11388e-15	0.20562	0.263938	8.09e-15	1.90746e-76	0.965236	0.983098	0.504683	1.52128e-23	0.977744	0.0129417	0.123519	0.986045	2.6749e-07	0.977345	0.969537	0.345489	7.56545e-08	0.0339056	3.37597e-12	1.22455e-48	0.96617	0.968233	0.804982	3.28946e-18	0.963998	0.000421378	5.57384e-12	0.00836098	2.12867e-53	0.966476	0.335038	6.61439e-103	0.000113964	0.98857	0.96641	0.829056	0.967563	0.967974	3.63676e-77	0.987013	5.34342e-67		0.0462204	1.42105e-43	0.968155	0	0.578085	6.77126e-14		2.52963e-66	0.729017	0.70895	0.967628	0.984782	0.0856878	0.982641	0.977425	0.968542	0.000222482	0.98836		0.985564	0.936602	0.888451	0.765924	0.976079	0.868084	0.97064				0.774669	0.965976	0.904587	0.628195	0.948299	0.959155	0.987062		0.964369	1.3444e-14	0.00157553	0.0725118	0.97552	0.968893	0.971201	0.977776	0.94601	0.0468149	1.58948e-10	5.53915e-22	0.388553	0.983823	7.13664e-31	1.57126e-07	0.962506	0.958223	1.0735e-96	1.54119e-06	0.454866	0.813974	0.9825	0.968993	0.970695		0.813034	0.972645	0.0162381	2.14584e-15	2.93568e-12	0.92498	0.000696447	0.6121	0.985616	0.970944	0.980276	0.401012	0.980042		2.60733e-06	0.984659	0.982335	0.988788	0.0105465	1.07394e-09		0.982243	0.209108	0.98031		8.40006e-08	2.38665e-77	1.56525e-51	0.975409	0.956669	0.982172	2.70388e-17	0.991349		0.0489226	0.973465	0.957429	0.970895	0.955062	0.972658	0.982378	0.947102	0.900917	0.985602	0.963211	0.95626	0.249998	0.966765	0.918028		0.977573	0.31882	0.983869	0.940896	0.969985	0.862646	5.50913e-12	5.86725e-18	0.386673	0.973904	0.135321	2.83048e-07	3.0843e-42	1.36589e-14	7.06112e-07	0.000107635	0.395376	0.238129	2.07618e-08	0.792668	0.0138831	0.935478	0.980632	0.0615423	0.987084	0.988108	0.972819	0.0255917	0.960702	0.688855	0.68795	0.71933	0.968945	0.467689	0.984075	0.416691	0.963907	0.648889	0.944144	0.861938	0.86785	0.978509	0.96351	1.14043e-08	0.985616	0.977087	0.872941	0.853206	0.901819	0.984331	0.733458	0.497219	0.966884	0.353875	0.824331	6.76221e-08	0.983734	1.49278e-27	0.973472	4.02964e-14	0.76775	0.981652	0.98194	0.00411454	0.962213		1.52128e-23		0.31554		0.981856		0.981101	0.317244	0.981383	6.78118e-75	0.969617		0.969733	2.68429e-34	0.98514	1.53966e-61	5.02499e-17	0.98283	0.0160666	0.974477	0.960745	0.00255741			6.58538e-64	0.971495	0.966864	2.62066e-118	0.0427294	8.29956e-07		0.96229	4.13127e-39	0.0336852	0.976985	1.39042e-26	0.932484	1.71003e-12	0.965905	1.68486e-60	6.50119e-05	7.60294e-25	2.04453e-06	1.37945e-59	4.38182e-128	0.000102375	2.11628e-68	1.4926e-13	0.846253	7.45215e-103	0.982037	0.980844	0.979834	0.0517499	3.94041e-17	2.06677e-16	5.94494e-06		0.936464	1.11982e-63	0.960279	0.189178	0.967765	0.802912	2.63619e-11	0.976162	0.983184	0.957177	4.43593e-20	0.984035		7.33944e-15	0.0128171	0.797925	0.981308	8.03752e-08	6.25665e-22	0.967851	0.0983537	0.840361	0.989187	0.0319579	0.744264	4.97935e-15	0.930687	4.2094e-19	0.910694	0.974603	0.13384	0.981655	7.88445e-05	0.785822	0.479201	0	0.962337	1.31562e-12	7.37744e-17	0.89355	6.61439e-103	0.883794	0.817686	0.889522		0.987292	0.980438		0.978781	1.53769e-23	0.179422	0.996911	0.979312	0.969446	0.22092	0.982854	0.632631	0.820546	0.955965	0.983058	0.542011	0.0526587	0.958998	0.00427537	1.38201e-21	0.000120555	1.4811e-11	0.98943	0.973952	0.983823	0.381968	6.66129e-22	0.981847	0.969943	0.987148	0.774521	0.984771	0.934536	0.981093	0.979044	0.923081	0.981263	0.956761	0.969276	0.957864	0.44276	1.33674e-14	2.51399e-23	0.983188	0.719857	0.97891	0.969446	0.977272	7.59034e-16	0.980534	0.965617	9.6913e-09		2.3434e-18	0.451117	7.92057e-69	0.980124	0.98235	2.63655e-06		0.90559	0.980236	0.963221	0.0775289	0.390161	0.950234	2.99443e-06	0.972983				0.980612	0.475029	0.923293	6.05876e-120	0.990313	0.98431	0.00528876	0.00735428	0.967064	1.47231e-30	0.971896	0.539956	0.960733	0.970771	0.969027	0.909096	0.749696	0.974672	0.0220298	0.908672	0.455059		0.753131	0.963591	0.955877	0.957356	0.976564	0.620339	0.753146	0.978414	0.940978		2.86481e-12	0.000286173	0.925201	0.881087	3.36639e-19		2.46889e-72	1.67408e-102	0.970749		0.968807	6.61439e-103		0.960577	0.965519	0.996504	2.57743e-77
RSV_family457	RSV_family457	-0.00130359	-0.00117768		-0.00125271	-0.00292227	-0.000787851	-0.00251721	-0.00104108	-0.000908386	-0.000908386	-0.00138149	-0.00291784	-0.00215314	-0.00329245	-0.00247544	-0.0019866	-0.00246784	-0.00195444	-0.00228228	-0.0030479			-0.00390658	-0.00184867	-0.00280074	-0.00443319	-0.00235931	-0.000916478	-0.0240485	-0.00221932	-0.00774425	0.00610569	-0.00324054	-0.00266815	-0.00246584	-0.0018702	-0.00114342	-0.00149327	-0.00243596	-0.00242902	-0.00281068	-0.00184744	-0.00119353	-0.0022896	0.00928416	-0.00193671	-0.00186824	-0.00145504	-0.00170793	-0.000649053	-0.000912276	-0.00286151	-0.00148117	-0.00199184	-0.00354799	-0.00404294	-0.0746888	-0.00521849	-0.00239251	-0.00221215	-0.00207717	-0.00240914	-0.00258104	-0.00235422	-0.0023915	-0.00463194	-0.00579082	-0.00443891	-0.00219209	-0.00235757	-0.00116872	-0.00214649	-0.000747221	-0.00219639	-0.00542499	-0.00212101	-0.0020941	-0.00100092	-0.000848994	-0.00313902		-0.00432189	-0.00248888	0.00548364	-0.00259658	-0.00231441	-0.00418559		-0.00277265	-0.000925874	-0.00289794	-0.00211672	-0.000994872	-0.00347182	-0.00113487	-0.00147589	-0.000451411	-0.00316786	-0.00076093		-0.000943745	-0.00301597	0.177708	0.146702	-0.00156392	-0.00713166	-0.00190743				0.28315	-0.00222484	0.185278	0.0281272	0.0163224	0.0447188	-0.000845808		-0.00232995	-0.00234411	-0.00361168	-0.00323041	-0.00159566	-0.00203397	-0.001883	-0.00145294	-0.00350304	-0.0197644	-0.0030048	-0.00271669	0.319777	-0.00105755	-0.00378036	-0.00307182	-0.00131936	-0.0027012	-0.00191819	-0.00349514	-0.00245934	0.163244	0.0744566	-0.00202743	-0.00191606		0.0424027	-0.0015232	-0.00181412	-0.00317491	-0.00216999	-0.00297369	0.0507231	-0.00123248	-0.000940304	-0.00189978	-0.00128949	0.0100355	-0.00130477		-0.00121527	-0.00100292	-0.000869082	-0.000732978	-0.00182933	-0.00191264		-0.000570881	-0.00346035	-0.00128723		-0.00208396	-0.000908386	-0.00314122	-0.00160773	-0.00283392	-0.00116549	-0.00424422	-0.000428634		-0.00832474	-0.00173489	-0.00278417	-0.00190298	-0.00293915	-0.00178767	-0.00115201	0.00187619	-0.00245274	-0.000909452	-0.00219727	-0.000717455	-0.0020114	-0.00217319	-0.00372573		0.00660111	0.0860485	0.0030069	0.0428478	-0.00196256	0.00413002	-0.00319552	-0.00309203	-0.0274824	-0.00266346	-0.00500103	-0.00458483	-0.00203619	-0.00299577	0.00790868	0.00578827	-0.0215792	-0.0554529	-0.00188066	-0.00162391	-0.00477942	-0.00310851	-0.00121625	-0.0660822	-0.002404	-0.00077741	0.00128902	-0.0034106	0.354878	0.313972	0.0680765	0.0930287	0.0148057	0.222878	-0.00104108	0.0307685	0.00426174	0.218048	0.290461	0.00103335	0.149276	0.0175994	-0.00211482	-0.00240016	-0.000940304	-0.00149801	0.0479961	0.165568	0.00817434	-0.00102432	-0.0338601	0.0993508	-0.00216537	0.0725496	0.0131614	-0.00302621	-0.00106335	-0.00320839	-0.00173443	-0.00125569	-0.00264974	-0.00119951	0.00918895	0.0107964	-0.00247107		-0.00186824		0.0247007		-0.00118616		-0.00112911	-0.00214571	-0.00121712	-0.00126555	-0.0019866		-0.00197902	-0.00163291	-0.00097144	-0.00473016	-0.00326085	-0.00112249	-0.0025645	-0.00166465	0.0246554	0.258091			-0.00285663	-0.00186376	-0.00216674	-0.0024154	-0.00175254	0.00557961		-0.00246603	-0.00415235	-0.00192063	-0.00150466	-0.00210749	-0.00323383	-0.00311949	-0.00222947	-0.00502916	-0.00337429	-0.00395438	-0.00216255	-0.00295042	-0.00375593	-0.00373396	-0.00129985	-0.00505123	-0.00198279	-0.00121803	-0.000592538	-0.00125234	-0.00131836	-0.00154826	-0.00447198	-0.00233621	-0.00222391		-0.0040784	-0.00187153	-0.00259763	-0.0101763	0.00109924	-0.00290033	0.0319492	-0.00155849	-0.00109934	-0.00280065	-0.0026888	-0.00104372		-0.00259968	-0.00369588	-0.00374573	-0.001222	-0.00262696	-0.00214256	-0.00210214	-0.00493095	-0.00409827	-0.000706858	-0.00637606	0.0256276	-0.002556	-0.00409482	-0.00375434	0.00726441	-0.00163176	-0.0346198	-0.00119928	-0.00194776	-0.00200701	-0.00193364	-0.00270309	0.0518517	-0.00329894	-0.00406467	0.177177	-0.00116872	0.163186	0.1471	0.0651635		-0.000830761	-0.00127891		-0.0011767	-0.00188615	-0.00180177	-0.00129965	0.0277324	-0.0019978	-0.00195401	-0.00112091	-0.00077122	-0.00120264	-0.00288003	-0.0011076	-0.000607745	0.0336199	-0.00268147	-0.00125265	-0.00265298	-0.00253401	-0.00333526	-0.000691005	-0.00150532	-0.00105755	0.177328	0.294463	0.0348941	0.00890251	-0.000840197	-0.00313139	-0.000995568	-0.00377478	-0.00217121	-0.00137006	-0.00250706	-0.00122492	-0.00282791	-0.00200891	0.000382986	0.00917436	-0.00235113	-0.00196253	-0.00109905	-0.00252003	-0.0013788	-0.0019978	-0.00148593	-0.0041859	-0.00113113	0.0100962	-0.00377981		-0.000754667	0.000615676	-0.0013116	-0.00129944	-0.00115387	-0.00260989		-0.00532058	0.0380807	-0.00240509	-0.0345955	0.00187987	-0.00318559	-0.00167763	-0.00176642				0.0597235	0.0729036	-0.00370295	-0.00310579	-0.000633246	-0.0010257	-0.00402273	-0.00224062	-0.0021536	0.13961	-0.00183752	-0.00202942	-0.00256791	-0.00191111	-0.00202518	0.0127378	0.0940187	0.0772954	-0.00117198	0.350961	0.166759	-0.00337552	1	-0.00237698	0.00220227	-0.00240273	-0.00144326	0.03575	0.187432	-0.000775459	0.262721		-0.00221175	-0.00213032	0.0307912	0.283041	-0.00391957		-0.00161746	-0.0012793	-0.0018287		-0.0020396	-0.00116872		-0.0025781	-0.00225474	-0.00461092	-0.000932235	0.903325	0.912624		0.907081	0.785405	0.941482	0.814566	0.922725	0.932549	0.932549	0.897579	0.785722	0.840997	0.759016	0.817588	0.85315	0.818138	0.855501	0.831599	0.77642			0.715862	0.863242	0.794125	0.67956	0.826005	0.931949	0.0250238	0.836179	0.470554	0.569423	0.7627	0.803667	0.818283	0.861665	0.915155	0.889344	0.820447	0.82095	0.793411	0.863332	0.911452	0.831068	0.387002	0.856798	0.861808	0.892159	0.873562	0.951777	0.932261	0.789761	0.890235	0.852767	0.740959	0.706396	3.1959e-12	0.626802	0.823596	0.8367	0.846537	0.822391	0.809952	0.826375	0.82367	0.666046	0.589499	0.67917	0.83816	0.826131	0.913286	0.841482	0.944494	0.837847	0.613226	0.843339	0.845301	0.925697	0.936949	0.769921		0.687175	0.816615	0.609393	0.80883	0.829265	0.696542		0.796144	0.931253	0.787149	0.843652	0.926144	0.746327	0.915788	0.890623	0.966451	0.767868	0.943478		0.92993	0.778701	1.52767e-62	5.58793e-43	0.884144	0.506372	0.85894				8.4361e-160	0.835777	6.4369e-68	0.00876054	0.128276	3.06288e-05	0.937186		0.828136	0.827108	0.736481	0.76342	0.88181	0.84969	0.860728	0.892314	0.744125	0.0655166	0.7795	0.80017	1.14797e-205	0.921506	0.724662	0.774712	0.902162	0.801286	0.858152	0.744682	0.818754	6.26045e-53	3.72848e-12	0.850167	0.858308		7.72962e-05	0.887141	0.865773	0.767366	0.83977	0.781724	2.25466e-06	0.908576	0.930185	0.859499	0.904366	0.349749	0.903238		0.909847	0.925549	0.935461	0.945551	0.864659	0.858558		0.957579	0.747136	0.904533		0.846041	0.932549	0.769765	0.880923	0.791742	0.913525	0.692507	0.968143		0.437945	0.871583	0.795316	0.859265	0.784196	0.867712	0.914521	0.861226	0.819232	0.93247	0.837783	0.946702	0.851338	0.839537	0.728483		0.538514	9.55574e-16	0.779349	6.49231e-05	0.854908	0.700375	0.7659	0.773271	0.0104327	0.804005	0.641236	0.66924	0.849527	0.780145	0.461184	0.589664	0.0443397	2.33123e-07	0.860899	0.879734	0.656086	0.772096	0.909774	7.09653e-10	0.822764	0.942256	0.904401	0.75065	4.12938e-256	5.98969e-198	2.14808e-10	3.72939e-18	0.167714	3.37082e-98	0.922725	0.00413703	0.691303	5.71258e-94	1.99503e-168	0.923297	1.86815e-44	0.101017	0.84379	0.823042	0.930185	0.888995	7.65566e-06	2.03926e-54	0.446267	0.923965	0.00160058	1.69585e-20	0.840106	1.29948e-11	0.220065	0.777969	0.921077	0.764985	0.871617	0.906861	0.804995	0.911011	0.39189	0.314425	0.817904		0.861808		0.021345		0.911997		0.916213	0.841539	0.90971	0.906133	0.85315		0.853704	0.879072	0.927879	0.659407	0.761258	0.916703	0.811147	0.87674	0.0215842	3.65439e-132			0.790112	0.862136	0.840007	0.821937	0.870288	0.603146		0.818269	0.698834	0.857974	0.888505	0.844325	0.763177	0.771313	0.835439	0.639361	0.753218	0.712539	0.840312	0.783389	0.72637	0.727907	0.903601	0.637891	0.853428	0.909642	0.955972	0.907108	0.902236	0.885296	0.676915	0.827682	0.835845		0.703942	0.861568	0.808754	0.343029	0.918422	0.786977	0.00290501	0.884544	0.918415	0.794131	0.802179	0.922529		0.808606	0.730573	0.727083	0.909349	0.806637	0.841768	0.844715	0.645917	0.702568	0.947488	0.55245	0.0169294	0.811762	0.702807	0.726481	0.49849	0.879156	0.00125246	0.911027	0.855989	0.851658	0.857022	0.801149	1.33472e-06	0.758556	0.704892	3.5638e-62	0.913286	6.81187e-53	3.3145e-43	1.21658e-09		0.938301	0.905147		0.912696	0.860497	0.866678	0.903617	0.00975347	0.852332	0.855532	0.91682	0.942715	0.91078	0.788433	0.917804	0.954843	0.00172789	0.802707	0.907086	0.80476	0.813351	0.755981	0.948664	0.888457	0.921506	2.80024e-62	2.94505e-173	0.00114501	0.406819	0.937601	0.770465	0.926093	0.725052	0.839681	0.898422	0.8153	0.909134	0.792173	0.85152	0.971534	0.392643	0.826598	0.854909	0.918437	0.814361	0.897777	0.852332	0.889884	0.696521	0.916064	0.346844	0.724701		0.943942	0.954254	0.902735	0.903632	0.914383	0.807869		0.620074	0.000386052	0.822684	0.00126243	0.860957	0.766606	0.875787	0.86927				2.55197e-08	1.0331e-11	0.730078	0.77229	0.95295	0.923863	0.707796	0.834629	0.840964	4.74924e-39	0.864059	0.850022	0.8109	0.85867	0.850331	0.235272	1.64051e-18	5.48295e-13	0.913045	3.75231e-250	3.46149e-55	0.753131		0.824723	0.837419	0.822855	0.893027	0.000862069	1.7233e-69	0.942401	4.75959e-137		0.836729	0.84266	0.00410943	1.13003e-159	0.714958		0.880208	0.905118	0.864705		0.849279	0.913286		0.810164	0.833602	0.66747	0.930782
RSV_family458	RSV_family458	-0.000182815	-0.000165157		-0.000175679	-0.000409817	-0.000112444	-0.000353011	-0.000146	-0.000127391	-0.000127391	-0.00019374	-0.000409838	-0.000301955	-0.000461878	-0.000347154	-0.0002786	-0.000346088	-0.000274088	-0.000320065	-0.000427435			-0.000548251	-0.000259255	-0.000393768	-0.000621708	-0.000330868	-0.000128526	-0.00540673	-0.000311235	0.0215834	0.0298921	-0.000477851	-0.000447595	-0.000345808	-0.000424072	-0.000160353	-0.000209415	-0.000341617	-0.000340643	-0.000394585	-0.000311414	-0.00016738	-0.000321095	-0.000154956	-0.000271602	-0.000262001	-0.000204054	-0.00053804	-0.000245682	-0.000127937	-0.000401392	-0.000207718	-0.000279334	-0.000498968	0.00132967	-0.011114	-0.000731837	-0.000335524	-0.00031023	-0.0002913	-0.000337908	-0.000879255	-0.000330153	-0.000335382	-0.000649728	0.00609592	-0.000630171	-0.000307417	-0.000330624	-0.0001639	-0.000301021	-0.00010479	-0.000308021	-0.00643854	-0.000297448	-0.000293675	-0.000140368	-0.000119062	-0.000440214		-0.000611061	-0.000349038	-0.000292013	-0.000364142	-0.000324571	-0.00058703		-0.000388834	-0.000129844	-0.000406405	-0.000296847	-0.00013952	-0.000486886	-0.000159153	-0.000206978	-0.00028846	-0.000432205	-0.000106712		-0.00013235	0.00136248	-0.00102597	0.0109202	-0.000219323	0.0184859	-0.000269217				0.00574664	-0.000312009	0.0146627	-0.0129035	0.00306895	-0.000374605	-0.000118615		-0.000326751	-0.000328755	-0.000511427	-0.000419506	-0.000224451	-0.000285242	-0.00026407	-0.000203759	-0.000495327	-0.00247728	-0.000437248	-0.000380986	0.0525104	-0.00014831	-0.000663728	-0.000432067	-0.000264035	-1.88014e-05	-0.000269006	0.000171142	-0.000360378	0.0978277	-0.000524897	-0.000284326	-0.000268706		-0.00666692	-0.000250827	-0.00025441	-0.000471338	-0.000304318	-0.000688756	-0.000530349	-0.000172841	-0.000131868	-0.000266424	-0.000180837	-0.000427894	-0.00018298		-0.000170428	-0.000140648	-0.000161952	-0.000102792	-0.000256543	-0.000268227		-0.0001628	-0.000499672	-0.000180521		-0.000319291	-0.000127391	-0.000440522	-0.000225467	-0.000397426	-0.000163447	-0.000595205	-7.9312e-05		-0.00180406	-0.0002433	-0.000390449	-0.000266872	-0.000412184	-0.000250701	-0.000161556	-0.000485296	-0.00120781	-0.000132	-0.000337383	-0.000401183	-0.000287929	-0.000304766	-0.000752796		-0.000205622	-0.000774005	-0.000147889	-0.000542329	-0.000275227	-0.000328785	-0.000451706	-0.000487659	0.0369873	-0.000373522	-0.00108754	-0.000829999	-0.000318564	-0.000443016	-0.00231376	-0.000507946	0.000511082	-0.0142465	-0.000460992	-0.00288702	-0.000864091	-0.000592149	-0.000177576	0.00435317	-0.000337135	-0.000109023	-0.000879322	-0.000491555	0.00287302	0.000779807	-0.00329088	0.0024152	-0.000284769	-0.00722928	-0.000146	-0.00557522	-0.000477858	0.137472	0.0112724	-0.00330395	-0.00119555	-0.000197041	-0.000334634	-0.000517039	-0.000131868	-0.00021008	-0.0112895	-0.00166457	-0.00119066	-0.00014365	-0.0130563	0.0245737	-0.00030367	0.00939229	-0.0024539	-0.000424394	-0.000149124	-0.00046337	-0.000243236	-0.000176098	-0.00267167	-0.000168218	-0.00016558	-0.000352271	-0.000346541		-0.000262001		-0.00138358		-0.000166347		-0.000173268	-0.000368802	-0.000170688	-0.00017748	-0.0002786		-0.000277537	-0.000236294	-0.000136234	-0.000687324	-0.000457299	-0.000157417	-0.000374614	-0.000234016	-0.000360014	0.00355436			-0.000400611	-0.000261373	-0.000303862	-0.00013101	-0.00059647	-0.000580784		-0.000345835	-0.000597488	-0.000271604	-0.000211012	-0.000295552	-0.000619689	-0.000557563	-0.000277041	-0.00081175	-0.000540788	-0.000585285	-0.000313681	-0.000413765	-0.000535301	-0.000545003	-0.00018229	-0.000567846	-0.000809954	-0.000170816	-0.000164692	-0.000175628	-0.000184886	-0.000217127	-0.000627147	-0.000494158	-0.000320282		-0.000539738	-0.000262462	-0.000364289	-0.00331823	-0.000295589	-0.000456737	-0.000978744	-0.000218561	-0.000154171	-0.000392761	-0.000377075	-0.000146371		-0.000364577	-0.000566265	-0.000525299	-0.000171372	-0.000382873	-0.000882035	-0.000294803	0.0160758	-0.00145407	-9.91292e-05	-0.00197648	-0.00291112	0.00251211	-0.000905967	-0.000526506	-0.00136172	-0.000232864	-0.00353639	-0.000168187	-0.000273152	-0.000995691	-0.000271172	-0.000580719	-0.000345396	-0.000468461	-0.000592765	0.0295693	-0.0001639	-0.0010691	-0.00187087	0.0651972		-0.000116505	-0.000179353		-0.000194546	-0.000264512	-0.000254106	-0.000182261	-0.000189675	-0.000280169	-0.000274029	-0.000157195	-0.000108155	-0.000168657	-0.000403893	-0.000155329	-0.00026104	-0.000415512	-0.000376048	-0.000175671	-0.000383511	-0.000439366	-0.000467734	-9.6906e-05	-0.000238837	-0.00014831	0.010896	-0.00203414	-0.000166426	-0.000275609	-0.000117829	-0.000724485	-0.000139618	-0.000600811	-0.00034977	-0.000192136	-0.000706242	-0.000171782	-0.000396584	-0.000281728	-0.000386458	0.00162539	-0.000329721	-0.000275224	-0.000154129	-0.000353412	-0.000193362	-0.000280169	-0.000208386	0.00196795	-0.000178467	-0.000571553	-0.000531663		-0.000312237	-0.000602593	-0.000183937	-0.000182233	-0.000161818	-0.000368065		-0.000867526	-0.000181199	-0.000337288	-0.0155372	0.00662991	-0.000262411	-0.000662591	-0.000247721				-0.000177752	-0.00122939	-0.000694152	-0.000435553	-8.88059e-05	-0.000143844	-0.00084376	-0.000314726	-0.000302019	-0.00131226	-0.000257692	-0.000284604	-0.000360122	-0.000268013	-0.00028401	0.0180469	-0.00740541	-0.000232233	-0.000164357	0.0193033	0.0121667	-0.000489923	-0.00237698	1	-0.000404695	-0.000391123	-0.00021488	-0.00411359	-0.00247595	-0.000197907	-0.00243934		-0.000313551	-0.000294498	-0.00068672	-0.00109419	-0.000704971		-0.000226831	-0.000179408	-0.000268216		-0.000286031	-0.0001639		-0.000361551	-0.000316203	0.0187573	-0.000130736	0.98641	0.987722		0.98694	0.969541	0.991641	0.973761	0.989146	0.99053	0.99053	0.985598	0.969539	0.977555	0.965673	0.974196	0.979291	0.974275	0.979626	0.976209	0.968232			0.959259	0.980728	0.970733	0.953806	0.975406	0.990445	0.614421	0.976865	0.0442984	0.00533949	0.964487	0.966734	0.974296	0.968482	0.988079	0.984433	0.974608	0.97468	0.970672	0.976852	0.987557	0.976133	0.988481	0.979811	0.980524	0.984831	0.960018	0.981737	0.990489	0.970166	0.984559	0.979236	0.962919	0.901401	0.300402	0.945636	0.97506	0.97694	0.978347	0.974883	0.934707	0.975459	0.975071	0.951727	0.570042	0.953178	0.977149	0.975424	0.987816	0.977624	0.99221	0.977104	0.548564	0.97789	0.97817	0.989565	0.991149	0.967283		0.954597	0.974056	0.978294	0.972934	0.975874	0.95638		0.971099	0.990347	0.969794	0.977934	0.989628	0.963816	0.988169	0.984614	0.978558	0.967877	0.992067		0.990161	0.898981	0.923843	0.308909	0.983696	0.0849671	0.979988				0.592342	0.976808	0.171855	0.229238	0.774917	0.972157	0.991182		0.975712	0.975563	0.961994	0.968821	0.983315	0.978797	0.98037	0.984853	0.963189	0.817455	0.967503	0.971682	9.78002e-07	0.988975	0.950688	0.967888	0.980373	0.998602	0.980004	0.987277	0.973214	6.42205e-20	0.960993	0.978865	0.980026		0.534472	0.981355	0.981088	0.964971	0.977379	0.948831	0.960589	0.987151	0.990197	0.980195	0.986557	0.968198	0.986397		0.98733	0.989544	0.987961	0.992358	0.98093	0.980061		0.987898	0.962867	0.98658		0.976267	0.99053	0.96726	0.983239	0.970461	0.987849	0.955774	0.994104		0.866511	0.981914	0.970979	0.980162	0.969365	0.981364	0.98799	0.963934	0.910397	0.990187	0.974922	0.970182	0.978597	0.977346	0.944081		0.984714	0.942508	0.989006	0.959699	0.979541	0.975561	0.966429	0.963759	0.000565887	0.972237	0.919287	0.938357	0.976321	0.967074	0.829312	0.962252	0.962019	0.184349	0.965739	0.787932	0.935831	0.956	0.986799	0.685031	0.974941	0.991895	0.934702	0.963469	0.788936	0.942078	0.759127	0.821952	0.978832	0.50057	0.989146	0.603431	0.964487	6.63928e-38	0.293564	0.758201	0.911304	0.985352	0.975126	0.961577	0.990197	0.984383	0.292833	0.876746	0.911664	0.989321	0.22377	0.022022	0.977427	0.381497	0.819147	0.968458	0.988914	0.965563	0.981919	0.986909	0.803413	0.987495	0.987691	0.973816	0.974242		0.980524		0.897425		0.987634		0.987119	0.972588	0.987311	0.986806	0.979291		0.97937	0.982435	0.989872	0.948937	0.966014	0.988298	0.972156	0.982604	0.973241	0.740511			0.970224	0.980571	0.977413	0.990261	0.95568	0.956844		0.974294	0.955604	0.97981	0.984314	0.978031	0.953956	0.958568	0.979406	0.93971	0.959813	0.95651	0.976683	0.969247	0.960221	0.9595	0.986449	0.957805	0.939843	0.987302	0.987757	0.986944	0.986256	0.983859	0.953403	0.963276	0.976193		0.959891	0.98049	0.972923	0.757188	0.978028	0.966055	0.927338	0.983753	0.988539	0.970808	0.971973	0.989119		0.972902	0.957922	0.960964	0.98726	0.971542	0.934501	0.978086	0.134146	0.892231	0.992631	0.85389	0.786205	0.814935	0.932728	0.960874	0.899037	0.98269	0.741776	0.987497	0.979695	0.926084	0.979843	0.956849	0.974327	0.965184	0.955955	0.00585657	0.987816	0.920652	0.861616	1.19292e-09		0.991339	0.986667		0.985538	0.980338	0.981111	0.986451	0.9859	0.979174	0.97963	0.988314	0.99196	0.987462	0.969981	0.988453	0.980596	0.969117	0.972049	0.986941	0.971495	0.967346	0.965238	0.992796	0.982246	0.988975	0.309983	0.849677	0.987628	0.979513	0.99124	0.946181	0.989621	0.955358	0.974002	0.985717	0.947534	0.98723	0.970524	0.979058	0.971276	0.879625	0.975492	0.979541	0.988542	0.973731	0.985626	0.979174	0.984509	0.854513	0.986733	0.957529	0.960491		0.976791	0.955225	0.986326	0.986453	0.987971	0.972642		0.935576	0.98653	0.974929	0.147683	0.536743	0.980494	0.950773	0.981585				0.986786	0.908803	0.948431	0.967629	0.993398	0.989307	0.937337	0.976606	0.97755	0.902686	0.980844	0.978844	0.973233	0.980077	0.978888	0.092637	0.490191	0.982737	0.987782	0.0720589	0.256932	0.963591	0.824723		0.969921	0.970929	0.984026	0.701509	0.817551	0.985288	0.820203		0.976693	0.978109	0.948982	0.918796	0.947628		0.983138	0.986663	0.980062		0.978738	0.987816		0.973126	0.976496	0.0804892	0.990281
RSV_family459	RSV_family459	-0.000221579	-0.000200177		-0.00021293	-0.000496716	-0.000136287	-0.000427864	-0.000176958	-0.000154403	-0.000154403	-0.00023482	-0.000496741	-0.000365982	-0.000375285	-0.000420764	-0.000337674	-0.000419473	-0.000332207	-0.000387932	-0.000518069			-0.000664502	-0.000314228	-0.000477263	-0.000753535	-0.000401025	-0.000155779	-0.0053589	-0.00037723	-0.00628745	0.000322409	-0.000579175	-0.000542503	-0.000419134	0.00340368	-0.000194354	-0.000253819	-0.000414054	-0.000412874	-0.000478254	-0.000207895	-0.000202871	-0.00038918	-0.000187813	-0.000329193	-0.000317556	-0.000247322	-0.000652126	-0.000297777	-0.000155065	-0.000486503	-0.000251762	-0.000338564	-0.00060477	-0.000710947	-0.0126643	-0.000887016	-0.000406669	-0.000376011	-0.000353068	-0.000409558	-0.00106569	-0.000400159	-0.000406496	-0.000787497	-0.00150699	-0.000763793	-0.000372602	-0.00040073	-0.000198654	-0.00036485	-0.000127009	-0.000373334	-0.00897137	-0.00036052	-0.000355946	-0.000170132	-0.000144308	-0.000533558		-0.000740631	-0.000423049	-0.000353932	-0.000441355	-0.000393393	-0.000711505		-0.000471283	-0.000157376	-0.000492579	-0.000359791	-0.000169104	-0.000590126	-0.0001929	-0.000250866	-0.000349625	-0.000538863	-0.00012934		-0.000160414	-0.00155864	-0.00124351	-0.00407862	-0.000265828	0.0323453	-0.000326302				-0.00407617	-0.000378168	-0.000887953	-0.0160324	-0.00127988	-0.000454036	-0.000143767		-0.000396035	-0.000398464	-0.000623021	-0.000549536	-0.000272044	-0.000345725	-0.000320064	-0.000246964	-0.000600357	0.00377234	-0.000529963	-0.000461771	-0.00442772	-0.000179758	-0.000809628	-0.000523683	-0.000416757	-0.00046441	-0.000326046	-0.000595306	-0.000394232	-0.00418533	-0.000636196	-0.000344614	-0.000325683		0.00592902	-0.000304013	-0.000308356	-0.000571281	-0.000368846	-0.000834801	-0.000642804	-0.000209491	-0.000159829	-0.000322917	-0.000219182	-0.000533852	-0.000221779		-0.000206566	-0.000170471	-0.000196292	-0.000124588	-0.000310941	-0.000325102		-0.00019732	-0.000605623	-0.000218798		-0.000386994	-0.000154403	-0.00053393	-0.000273275	-0.000481697	-0.000198104	-0.000721414	-9.61295e-05		-0.00212002	-0.000294889	-0.00047324	-0.00032346	-0.000499584	-0.00030386	-0.000195813	-0.000588199	-0.00146392	-0.00015999	-0.000408922	-0.000486251	-0.000348981	-0.000369389	-0.000912419		-0.000249223	0.000953112	-0.000179248	-0.000657325	-0.000333587	-0.000398501	-0.000548411	-0.000591063	0.00371525	-0.000452724	0.00387657	-0.00100599	-0.000386112	-0.000536954	-0.00259494	-0.000615651	-0.00152444	-0.0102231	-0.000562127	-0.00309479	-0.00104731	-0.000717709	-0.000215229	0.0348522	-0.000408621	-0.000132141	-0.00106162	0.000603295	-0.00107056	-0.00363838	-0.00410539	-0.00999603	-0.000345151	-0.012776	-0.000176958	-0.00375812	-0.000579184	-0.00515107	-0.00283415	0.000627008	-0.00147513	-0.000238822	-0.00040559	-0.000626672	-0.000159829	-0.000254625	-0.0104239	-0.00201753	-0.00141	-0.00017411	-0.0209114	-0.00868344	-0.000368061	-0.0033544	-0.00361272	-0.000514383	-0.000180744	-0.000561623	-0.000294812	-0.000213437	-0.000674627	-0.000203887	-0.000200689	-0.000426967	-0.000420022		-0.000317556		0.000264198		-0.000201619		-0.000210008	-0.000282533	-0.000206881	-0.000215113	-0.000337674		-0.000336386	-0.000286398	-0.000165121	-0.000833065	-0.000554265	-0.000190795	-0.000425302	-0.000283637	-0.000436352	0.000614711			-0.000485557	-0.000316795	0.0241347	-0.000472589	-0.000224017	-0.000703934		-0.000419166	-0.00072418	-0.000329195	-0.000255756	-0.000358222	-0.000751089	-0.00067579	-0.000378956	0.0135121	-0.000655458	-0.000709389	-0.000380195	-0.0005015	-0.000648807	-0.000483478	-0.000220943	-0.000703372	-0.000981698	-0.000207036	-0.000199614	-0.000212868	-0.000224089	-0.000263166	-0.000760128	-0.000598939	-0.000388195		0.00227402	-0.000318114	-0.000441534	-0.00392252	-0.000358266	-0.000553584	-0.00118628	-0.000264905	-0.000186861	-0.000476042	-0.00045703	-0.000177407		-0.000441882	-0.000686336	-0.000636684	-0.00020771	-0.000452603	-0.00102623	-0.000357313	0.0153486	0.00108343	-0.000120149	0.00228678	0.0065833	0.0277503	-0.00109807	-0.000638147	-0.00165046	0.0145293	0.00146843	-0.000203849	-0.000331072	-0.00100746	-0.000328672	-0.000703856	-0.000418634	-0.000567794	-0.000718456	4.21935e-06	-0.000198654	-0.00129579	-0.000802833	0.00763294		-0.000141209	-0.000217383		-0.000235798	-0.000320599	-0.000307986	-0.000220908	-0.000229894	-0.000339577	-0.000332135	-0.000190527	-0.000131089	-0.000204419	-0.000489535	-0.000188265	-0.000316391	-0.000503618	-0.000455785	-0.000212921	-0.000464831	-0.00053253	-0.000566913	-0.000117454	-0.000289481	-0.000179758	-0.00858088	0.000397181	-0.000201716	-0.000334049	-0.000142813	-5.35271e-05	-0.000169222	-0.000193701	-0.000423936	-0.000232877	-0.000855994	-0.000208207	-0.000480676	-0.000341465	-0.000433201	0.00212315	-0.000399636	-0.000333583	-0.000186811	-0.00042835	-0.000234363	-0.000339577	-0.000252572	0.000511908	-0.000216309	-0.000692745	-0.000644397		-0.000378444	-0.00030937	-0.000222939	-0.000220874	-0.00019613	-0.00044611		-0.00105148	-0.000219621	-0.000408807	-0.00435691	0.0039858	-0.000553325	-0.000355907	-0.000300248				-0.000215443	0.00604594	0.0120999	-0.000527908	-0.000107636	-0.000174344	-0.000725336	-0.000381461	-0.000366059	0.00474294	0.321863	-0.000344951	-0.000436483	-0.000324843	-0.000344232	-0.0053579	0.000877048	-0.000281476	-0.000199208	-0.006409	-0.00447296	-0.000593807	0.00220227	-0.000404695	1	0.000589486	-0.000260443	0.000318624	-0.0052065	-0.000239871	-0.00257844		-0.000380037	-0.000362159	-0.000832333	0.00632406	0.253731		-0.000274928	-0.00021745	-0.000325088		-0.000346682	-0.000198654		-0.000438215	-0.00038325	-0.0011066	-0.000158457	0.983528	0.985119		0.984171	0.963086	0.989868	0.9682	0.986845	0.988522	0.988522	0.982544	0.963084	0.972797	0.972106	0.968727	0.974901	0.968823	0.975307	0.971166	0.9615			0.950631	0.976643	0.964531	0.944026	0.970194	0.988419	0.617556	0.971962	0.557986	0.976035	0.956964	0.959686	0.968848	0.751139	0.985552	0.981132	0.969226	0.969313	0.964457	0.984546	0.984919	0.971074	0.986038	0.975531	0.976396	0.981615	0.951549	0.977865	0.988472	0.963845	0.981285	0.974834	0.955064	0.947185	0.237985	0.934132	0.969774	0.972052	0.973757	0.96956	0.920904	0.970258	0.969787	0.941508	0.888333	0.943266	0.972305	0.970216	0.985232	0.972881	0.990558	0.972251	0.4032	0.973203	0.973543	0.987352	0.989272	0.96035		0.944983	0.968558	0.973693	0.967198	0.970761	0.947144		0.964975	0.988301	0.963393	0.973257	0.987429	0.956151	0.98566	0.981352	0.974013	0.959956	0.990385		0.988075	0.884532	0.907761	0.703927	0.98024	0.00257365	0.975746				0.704096	0.971892	0.934063	0.1352	0.905075	0.966256	0.989312		0.970564	0.970384	0.953709	0.959164	0.979778	0.974302	0.976209	0.981642	0.955391	0.725223	0.960617	0.965681	0.679934	0.986637	0.939867	0.961084	0.969025	0.965485	0.975765	0.955766	0.970698	0.69656	0.952731	0.974385	0.975792		0.580648	0.977402	0.977079	0.95755	0.972584	0.938001	0.952241	0.984427	0.988118	0.975997	0.983707	0.960328	0.983514		0.984644	0.987327	0.985408	0.990738	0.976887	0.975835		0.985332	0.955	0.983735		0.971236	0.988522	0.960323	0.979686	0.964201	0.985273	0.946409	0.992854		0.843411	0.97808	0.964829	0.975957	0.962873	0.977413	0.985444	0.956294	0.891505	0.988106	0.969607	0.963863	0.97406	0.972544	0.93225		0.981474	0.929236	0.986675	0.951163	0.975204	0.970381	0.959247	0.956081	0.729217	0.966353	0.717951	0.925321	0.971302	0.960098	0.808949	0.954256	0.887049	0.340814	0.958229	0.773074	0.922263	0.946683	0.984	0.00116086	0.969629	0.990177	0.921205	0.955173	0.920544	0.734606	0.702076	0.351647	0.974345	0.233872	0.986845	0.726216	0.956963	0.631262	0.791725	0.953413	0.89068	0.982247	0.969855	0.953438	0.988118	0.981072	0.331414	0.85089	0.895478	0.987057	0.0513409	0.418463	0.972643	0.754626	0.736407	0.961774	0.986564	0.958267	0.978086	0.984134	0.94988	0.984843	0.985081	0.968267	0.968782		0.976396		0.980361		0.985012		0.984388	0.978998	0.984621	0.984009	0.974901		0.974996	0.978711	0.987725	0.93813	0.958813	0.985817	0.96839	0.978916	0.967569	0.954326			0.963915	0.976452	0.0245081	0.964878	0.983347	0.947705		0.968846	0.946203	0.975531	0.980988	0.973374	0.944208	0.949793	0.971833	0.208017	0.951302	0.947301	0.971741	0.962731	0.951795	0.964069	0.983576	0.947747	0.92712	0.984609	0.985161	0.984176	0.983342	0.980437	0.943537	0.955496	0.971147		0.8322	0.976354	0.967185	0.714753	0.973371	0.958863	0.911988	0.980308	0.986109	0.964621	0.966033	0.986812		0.967159	0.949011	0.952695	0.984559	0.966362	0.923823	0.973441	0.152665	0.919591	0.991068	0.831272	0.53961	0.00970622	0.918509	0.952586	0.877783	0.175791	0.891173	0.984846	0.975391	0.925213	0.97557	0.947711	0.968886	0.957808	0.946628	0.999686	0.985232	0.903901	0.940371	0.476957		0.989502	0.98384		0.982472	0.976169	0.977107	0.983578	0.98291	0.974759	0.975312	0.985836	0.990255	0.984804	0.963619	0.986005	0.976482	0.962574	0.966126	0.984172	0.965454	0.960427	0.957874	0.991268	0.978482	0.986637	0.42398	0.970479	0.985005	0.97517	0.989383	0.996021	0.98742	0.985601	0.968492	0.982689	0.936431	0.984522	0.964277	0.974619	0.967803	0.843183	0.970297	0.975205	0.986113	0.968164	0.982578	0.974759	0.981225	0.961958	0.98392	0.948535	0.952123		0.971871	0.977004	0.983427	0.983581	0.98542	0.966845		0.921955	0.983674	0.969616	0.684775	0.710357	0.958883	0.973546	0.977682				0.983985	0.573208	0.259556	0.96077	0.991998	0.987039	0.946118	0.971647	0.972791	0.658545	1.75339e-208	0.97436	0.96756	0.975854	0.974413	0.617622	0.93487	0.979077	0.985191	0.550399	0.676848	0.955877	0.837419	0.969921		0.956198	0.98064	0.976316	0.627594	0.982169	0.81014		0.971753	0.973081	0.938184	0.555695	1.18016e-127		0.979563	0.983835	0.975836		0.974231	0.985232		0.967431	0.971514	0.917878	0.98822
RSV_family460	RSV_family460	-0.000214148	-0.000193464		-0.000205789	-0.000480057	-7.10532e-05	-0.000361882	-0.000171023	-0.000149225	-0.000149225	-3.17932e-05	-0.000480082	-0.000353708	-0.000541041	-0.000406653	-0.00032635	-0.000405405	-0.000321065	-0.000374922	-0.000500695			-0.000642217	-0.00030369	-0.000461256	-0.000728264	-0.000387576	-0.000150555	0.000503096	-0.000364578	-0.00639629	4.21765e-05	-0.000559751	-0.000524309	-0.000405077	-0.000496755	-0.000187836	-0.000245307	-0.000400168	-0.000399027	-0.000462214	-0.000364788	-0.000196067	-0.000347041	-0.000181514	-0.000318153	-0.000306906	-0.000239028	-0.000630256	-0.00028779	-0.000149864	-0.000470187	-0.000243319	-0.00032721	-0.000499776	-0.000656107	0.00448714	-0.000857268	-0.000393031	-0.000363401	-0.000341227	-0.000387376	-0.00102995	-0.000386739	-0.000392864	-0.000761087	-0.00170269	0.00238354	-0.000360106	-0.000387291	-0.000191991	-0.000352614	-0.00012275	-0.000360813	-0.0139611	-0.000348429	-0.000344009	-0.000164426	-0.000139469	-0.000515664		-0.000715792	-0.000408861	0.00204888	-0.000426553	-0.0003802	-0.000687643		-0.000455478	-0.000152098	-0.000476059	-0.000347725	-0.000163433	-0.000556773	-0.00018643	-0.000242452	-0.0003379	-0.000520791	-0.000125002		-0.000155034	0.0217052	-0.00120181	-0.0047473	0.37552	0.651986	-0.000315359				0.100164	-0.000365485	0.00315824	-0.0234207	-0.00120925	-0.000438809	-0.000138945		-0.000382753	-0.000385101	0.0497625	0.012729	-1.80534e-06	-0.000334131	-0.00030933	-0.000238681	-0.000580222	0.00485343	-0.000512189	-0.000446285	-0.00491821	-0.00017373	0.000731347	-0.00050612	-0.00040278	0.018406	0.000855703	7.5143e-05	-0.000422145	-0.00532916	-0.00061486	-0.000333057	-0.00031476		-0.00686157	-0.000293817	-0.000298014	-0.000552122	-0.000356476	-0.000806804	-0.000621247	-0.000202465	-0.000154469	-0.000312087	-0.000211832	-0.000515948	-0.000214341		-0.000199638	-0.000164754	-0.000189709	-0.00012041	-0.000300513	-0.000314199		-0.000190702	-0.000585312	-0.000211461		-0.000374015	-0.000149225	-0.000516024	-0.00026411	-0.000465542	-0.000191461	-0.000697219	-9.29055e-05		0.00880284	-0.000285	-0.000457369	-0.000312612	0.0349199	-0.00029367	-0.000189246	0.000571452	-0.00137995	-0.000154624	-0.000395208	-0.000300414	-0.000337277	-0.000357001	-0.000881819		-0.000240864	-0.000757111	-0.000173237	-0.000576864	-0.000322399	-0.000385136	0.00115593	-0.00057124	0.0142335	-0.000437541	0.00282806	-0.000972255	-0.000373163	-0.000518946	0.00535604	-0.000595004	-0.00712086	-0.00425417	-0.000542262	0.0120679	0.009088	-0.000693639	-0.000208011	-0.0259724	-0.000394917	-0.000127709	-0.000999908	0.0166452	-0.00587077	-0.00622089	-0.00399218	-0.00984644	-0.000333576	-0.0113675	-0.000171023	0.03072	-5.95241e-05	0.0447379	-0.00618	0.0283945	-0.00142565	-0.000230813	-0.000365275	-0.000605656	-0.000154469	-0.000246086	0.0129588	0.019008	-0.00136417	-0.000168271	-0.00632023	-0.0149001	0.0256677	-0.00870568	-0.00340965	-0.000471112	-0.000174682	-0.000542788	-0.000284924	-0.000206279	-0.00289032	-0.000197049	-0.000193959	-0.000412648	0.00250122		-0.000306906		0.0190495		-0.000194857		-0.000202965	-0.000419006	-0.000199942	0.0109871	-0.00032635		-0.000325105	4.49556e-05	-0.000159583	-0.000789861	-0.000535676	-0.000184397	-0.000396332	-0.000274125	-0.000421718	-0.00185405			-0.000469273	-0.00030617	0.00917979	-0.00045674	0.013474	-0.000680326		-0.000405108	-0.000688421	-0.000318154	-0.000247178	-0.000346208	-0.000153971	-0.000634086	-0.000366247	0.231503	-0.000633476	-0.000685598	0.0231394	-0.000484681	-0.000624798	0.0165826	-0.000213533	0.713212	-0.000948774	-0.000200092	0.000858308	-0.000205729	-0.000216574	-0.000254341	-0.000734636	-0.000563581	-0.000375176		0.880938	-0.000307446	-0.000426726	0.0593415	-0.000346251	-0.000326475	-0.000850924	-0.000256021	-0.000180595	-0.000460077	-0.000441703	-0.000171457		-0.000427063	-0.000659038	-0.000615331	-0.000200744	0.0132234	-0.000877288	-0.00034533	0.124364	0.000906891	-0.000116119	0.0871449	0.127283	-0.00139417	-0.00106124	-0.000616745	0.214929	-0.000178116	-0.0062516	-0.000197013	-0.000319969	0.000999789	0.0179354	-0.00068025	-0.000404594	-0.000315985	-0.000694361	-0.0048579	-0.000191991	-0.00125234	-0.0020757	-0.00232804		-0.000136473	-0.000210092		-0.00022789	-0.000309847	-0.000297657	-0.0002135	-0.000222184	-0.000328188	-0.000320996	-0.000184137	-0.000126692	-0.000197563	-0.000473117	-0.000181951	-2.72542e-05	-0.000486728	-0.0004405	0.012441	-0.000449242	0.000681832	-0.0005479	-0.000113515	-0.000279772	-0.00017373	-0.0123033	-0.00213365	-0.000194951	-0.000322846	-0.000138024	0.18861	-0.000163547	0.0131185	-0.000409718	-0.000225067	-0.000827286	-0.000201224	-0.000464556	-0.000330014	-0.000452694	-0.0103325	-0.000386233	-0.000322395	-0.000180546	-0.000413984	-0.000226503	-0.000328188	-0.000244102	0.0379303	-0.000209055	-0.000669513	-0.000622786		-0.000365752	0.0441255	-0.000215463	-0.000213466	-0.000189552	-0.000431149		-0.00101621	-0.000212255	-4.86308e-05	0.0145376	0.0315389	-0.000534768	0.00376393	-0.000290179				-0.000208217	-0.000844173	0.522268	-0.000510204	-0.000104027	-0.000168497	-0.00096304	-0.000368668	-0.000353783	0.101487	-0.000301858	-0.00032249	0.00108586	-0.000313948	-0.000332688	-0.0106102	-0.00760871	-0.000272036	-0.000192527	-0.00877624	-0.00716813	-0.000573892	-0.00240273	-0.000391123	0.000589486	1	-0.000251709	0.0346704	-0.00702461	-0.000231827	-0.00292598		-0.000367291	-0.000341162	-0.000804419	-0.000582433	0.675696		-0.000265708	-0.000196933	-0.00030804		0.00924893	-0.000191991		-0.000423518	-0.000370397	0.0622275	-0.000153143	0.984081	0.985618		0.984702	0.964323	0.994718	0.973102	0.987286	0.988907	0.988907	0.997636	0.964321	0.973709	0.959795	0.969776	0.975742	0.969868	0.976135	0.972133	0.962791			0.952284	0.977426	0.96572	0.945901	0.971193	0.988808	0.962612	0.972902	0.55119	0.996865	0.958406	0.961037	0.969893	0.963083	0.986036	0.981765	0.970257	0.970342	0.965648	0.972886	0.985425	0.974205	0.986506	0.976351	0.977187	0.982232	0.953172	0.978608	0.988859	0.965056	0.981913	0.975678	0.962859	0.951254	0.675882	0.936336	0.970788	0.972989	0.974637	0.971208	0.923548	0.971255	0.9708	0.943466	0.873947	0.824247	0.973234	0.971214	0.985728	0.97379	0.990875	0.973181	0.193299	0.974101	0.97443	0.987777	0.989632	0.961679		0.946826	0.969612	0.848601	0.968297	0.971741	0.948914		0.966149	0.988693	0.96462	0.974154	0.98785	0.958627	0.986141	0.981977	0.974884	0.961298	0.990707		0.988475	0.0431136	0.910841	0.65825	6.14068e-289	0	0.976559				8.26035e-21	0.972834	0.768553	0.0290717	0.910291	0.967387	0.989671		0.971551	0.971377	3.49304e-06	0.235597	0.999866	0.975164	0.977007	0.982257	0.956886	0.651111	0.961937	0.966832	0.646769	0.987085	0.945672	0.962388	0.970063	0.086324	0.936452	0.994414	0.968625	0.61951	0.954315	0.975244	0.976603		0.522608	0.97816	0.977848	0.958972	0.973504	0.940077	0.953841	0.984949	0.988517	0.976802	0.984253	0.961658	0.984066		0.985159	0.987752	0.985897	0.991049	0.977662	0.976645		0.985823	0.956508	0.984281		0.9722	0.988907	0.961652	0.980367	0.965401	0.985767	0.948203	0.993093		0.412092	0.978815	0.966008	0.976763	0.00113535	0.978171	0.985932	0.957537	0.897693	0.988505	0.970626	0.977669	0.97493	0.973465	0.934517		0.982095	0.943761	0.987122	0.957135	0.976036	0.971374	0.914231	0.957553	0.184751	0.967481	0.792163	0.927819	0.972264	0.961435	0.617744	0.955789	0.507016	0.691823	0.959704	0.260818	0.397113	0.948469	0.984537	0.0155044	0.970647	0.990506	0.925772	0.120898	0.584371	0.562161	0.709914	0.358902	0.975205	0.289509	0.987286	0.00419656	0.995575	3.03908e-05	0.564734	0.00814057	0.894324	0.982842	0.97285	0.954998	0.988517	0.981707	0.227248	0.0765236	0.898856	0.987491	0.555935	0.165019	0.0167583	0.417272	0.750717	0.964988	0.987014	0.959665	0.97882	0.984666	0.787695	0.985352	0.985581	0.96933	0.815722		0.977187		0.075883		0.985515		0.984912	0.968858	0.985137	0.305954	0.975742		0.975835	0.996658	0.988137	0.941333	0.960193	0.986292	0.970542	0.979623	0.968656	0.862848			0.965124	0.977242	0.392362	0.966055	0.209301	0.949457		0.96989	0.948856	0.976351	0.981626	0.974266	0.988554	0.952888	0.972778	5.25357e-106	0.952933	0.949066	0.0310605	0.96398	0.953577	0.122303	0.984126	0	0.929557	0.985125	0.936259	0.984707	0.9839	0.981093	0.945428	0.958121	0.972114		0	0.977147	0.968284	3.1301e-08	0.974263	0.975733	0.936806	0.980969	0.986575	0.965807	0.967172	0.987254		0.968259	0.951036	0.95428	0.985077	0.217899	0.934853	0.974332	2.80883e-31	0.93266	0.991368	4.1136e-16	1.07537e-32	0.896645	0.921233	0.954175	2.71943e-91	0.986759	0.560233	0.985354	0.976216	0.92578	0.0946709	0.949462	0.969929	0.976512	0.948415	0.650811	0.985728	0.907109	0.846644	0.828275		0.989854	0.984382		0.983059	0.976968	0.977874	0.984129	0.983483	0.975605	0.97614	0.986311	0.990582	0.985313	0.964839	0.986474	0.997974	0.963828	0.967261	0.246361	0.966612	0.949345	0.959285	0.991561	0.979203	0.987085	0.25163	0.842418	0.985508	0.976002	0.989739	2.33249e-70	0.987842	0.221569	0.969548	0.983269	0.938558	0.985041	0.965475	0.97547	0.966356	0.33567	0.971293	0.976036	0.986578	0.969231	0.983162	0.975605	0.981854	0.000407141	0.984459	0.950259	0.953726		0.972814	3.89915e-05	0.983983	0.984131	0.985909	0.967956		0.924565	0.984221	0.996385	0.175543	0.00328897	0.96026	0.725811	0.97843				0.984522	0.937307	0	0.962084	0.992267	0.987474	0.928501	0.972598	0.973704	2.52978e-21	0.977562	0.976029	0.919412	0.976664	0.975271	0.322845	0.478357	0.979778	0.985688	0.413507	0.5042	0.957356	0.822855	0.970929	0.956198		0.981289	0.00123199	0.512775	0.982767	0.785139		0.9727	0.974641	0.940253	0.956722	0		0.980249	0.98536	0.977103		0.388807	0.985728		0.968523	0.972469	6.48895e-09	0.988615
RSV_family461	RSV_family461	-0.000117651	-0.000106287		-0.000113059	-0.000263739	-7.23638e-05	-0.000227182	-9.39589e-05	-8.19831e-05	-8.19831e-05	-0.000124682	-0.000263753	-0.000194324	-0.000297243	-0.000223412	-0.000179294	-0.000222726	-0.000176391	-0.000205979	-0.000275078			-0.000352829	-0.000166845	-0.000253411	-0.000400102	-0.000212931	-8.27135e-05	0.000482501	-0.000200296	-0.00101705	-0.00395018	-0.000307523	-0.000288051	-0.000222546	-0.000272913	-0.000103196	-0.000134769	-0.000219849	-0.000219222	-0.000253937	-0.000200412	-0.000107718	-0.000206642	-9.97222e-05	-0.000174791	-0.000168612	-0.00013132	-0.000346257	-0.000158109	-8.23343e-05	-0.000258317	-0.000133678	-0.000179766	-0.000321113	0.000303247	0.0134204	-0.000470976	-0.000215928	-0.00019965	-0.000187467	-0.000217462	-0.000565848	-0.000212471	-0.000215836	-0.000418135	-0.000282895	-0.000267135	-0.00019784	-0.000212775	-0.000105479	-0.000193723	-6.74378e-05	-0.000198228	0.000914541	-0.000191424	-0.000188996	-9.03344e-05	-7.66229e-05	-0.000283301		-0.00039325	-0.000224625	-0.000187926	-0.000234345	-0.000208879	-0.000377786		-0.000250236	-8.35615e-05	-0.000261543	-0.000191037	-8.97886e-05	-0.000313337	-0.000102423	-0.000133201	-0.000185639	-0.000286118	-6.8675e-05		-8.51744e-05	-0.000644207	-0.000660264	0.00201258	-0.000141146	-5.09926e-05	-0.000173256				0.000788111	-0.000200795	-0.00754666	-0.0151001	-0.000600814	-0.000241078	-7.63354e-05		-0.000210281	-0.000211571	-0.000330803	-0.000291785	-0.000144446	-0.000183569	-0.000169943	-0.00013113	-0.000318769	-0.00452738	-0.000281393	-0.000245185	-0.00111091	-9.54456e-05	-0.00043266	-0.000278058	0.0201756	-0.000246586	-0.00017312	-0.000316088	-0.000189491	-0.00231748	-0.000337799	-0.000182979	-0.000172927		0.011624	-0.000161421	-0.000163727	-0.000303331	-0.000195845	-0.000443252	-0.000341308	-0.000111233	-8.48638e-05	-0.000171458	-0.000116379	0.00244176	-0.000117757		-0.00010968	-9.05145e-05	-0.000104225	-6.61523e-05	-0.000165099	-0.000172619		-0.00010477	-0.000321565	-0.000116175		-0.000205481	-8.19831e-05	-0.000283499	-0.0001451	-0.000255765	-0.000105187	-0.000383047	-5.10415e-05		0.0338886	-0.000156577	-0.000251275	-0.000171746	-0.000265262	-0.00016134	-0.00010397	-0.000312314	-0.000777293	-8.49493e-05	-0.000217124	-0.000258183	-0.000185297	-0.000196133	-0.000484464		-0.000132329	-0.000498114	-9.51748e-05	-0.000349018	-0.000177123	-0.000211591	-0.000238873	-0.000313835	-0.00211608	-0.000240382	-0.000699891	-0.000534149	-0.000205013	-0.000285105	0.000460419	-0.00032689	-0.00467923	0.00288097	-0.000298471	-0.00103633	-0.000556089	-0.000381079	0.010084	-0.000568759	-0.000216964	-7.01624e-05	-0.000192588	-0.00032194	0.00175635	0.0114676	0.00472532	0.000823248	-0.000183264	0.0230236	-9.39589e-05	0.0165395	-0.000307527	-0.00317617	0.0103615	-4.70787e-05	-0.000783243	-0.000126807	-0.000215355	-0.000332742	-8.48638e-05	-0.000135197	0.00375425	-0.00107124	0.0023277	-9.24468e-05	0.000404846	-0.00496196	-0.000195428	-0.00296995	-0.00197867	-0.00027312	-9.59691e-05	-0.000298203	-0.000156535	-0.000113328	-0.00183156	-0.000108257	-0.000106559	-0.000226706	-0.000223018		-0.000168612		-3.52483e-05		-0.000107053		-0.000111507	-0.000237344	-0.000109847	-0.000114218	-0.000179294		-0.00017861	-0.000152068	-8.76739e-05	-0.00044233	-0.000294296	-0.000101306	-0.000241903	-0.000150602	-0.000231689	0.0153721			-0.000257815	-0.000168207	-0.000195551	-0.000250929	-0.000384543	-0.000373765		-0.000222563	-0.000384515	-0.000174791	-0.000135798	-0.000190204	-0.000398803	-0.000288274	-0.000201213	-0.000522405	-0.000348026	-0.000298111	-0.000201871	-0.00026628	-0.000344495	-0.000350739	-0.000117313	-0.0004642	-0.000521249	-0.000109929	-0.000105988	-0.000113026	-0.000118984	-0.000139733	-0.000403603	-0.000318017	-0.000206118		-0.000376904	-0.000168908	-0.00023444	0.115457	-0.000190228	-0.000293935	-0.000629874	-0.000140656	-9.92172e-05	-0.000252763	-0.000242668	-9.41973e-05		-0.000234625	-0.000364422	-0.000338058	-0.000110287	-0.0002464	-0.000558865	-0.000189722	-0.000626341	0.00750448	-6.37949e-05	-0.00158689	-0.00187813	0.000331532	-0.000583038	0.00148479	-0.000876339	-0.00014986	-0.00890781	-0.000108237	-0.000175788	-0.000654125	-0.000174514	-0.000373724	-0.000222281	-0.00030148	-0.000381476	0.0168454	-0.000105479	-0.000688024	-0.00120401	0.00756047		-7.49774e-05	-0.000115423		-0.000125201	-0.000170227	-0.000163531	-0.000117295	-0.000122066	-0.000180304	-0.000176353	-0.000101163	-6.96037e-05	-0.00010854	-0.000259927	-9.99622e-05	-0.000167993	-0.000267404	-0.000242007	-0.000113054	-0.00024681	-0.000282756	-0.000301012	-6.23642e-05	-0.000153705	-9.54456e-05	0.00235107	0.00135344	-0.000107104	-0.000177369	-7.5829e-05	-0.000466245	-8.98514e-05	-0.000386654	-0.000225096	-0.00012365	-0.000454504	-0.000110551	-0.000255223	-0.000181307	-0.000248706	0.00408063	-0.000212193	-0.000177121	-9.91905e-05	-0.00022744	-0.000124439	-0.000180304	-0.000134108	-4.02025e-05	-0.000114853	-0.000367825	-0.000342153		-0.000200941	-0.000387801	-0.000118373	-0.000117277	-0.000104138	-0.00023687		-0.0005583	-0.000116611	-0.000217063	-0.0148118	-0.000827884	-0.000293797	-0.000310105	-0.000159422				-0.000114393	-0.000791178	-0.000463809	-0.000280302	-5.71513e-05	-9.25711e-05	-0.000473647	-0.000202543	-0.000194365	-0.000561189	-0.000165839	-0.000183158	-0.000231758	-0.000172481	-0.000182776	-0.00112883	0.021623	-0.000149455	-0.000105773	0.0223918	0.0163991	-0.000315292	-0.00144326	-0.00021488	-0.000260443	-0.000251709	1	-0.00113389	-0.00252003	-0.000127364	0.00364983		-0.000201787	-0.000192294	-0.000441941	-0.00070417	-0.000453687		-0.000145978	-0.000115458	-0.000172611		-0.000184077	-0.000105479		-0.000232678	-0.000203493	-0.000506134	-8.41356e-05	0.991254	0.992098		0.991595	0.980395	0.99462	0.983112	0.993015	0.993905	0.993905	0.990731	0.980394	0.985554	0.977905	0.983392	0.986671	0.983443	0.986887	0.984688	0.979552			0.973775	0.987597	0.981163	0.970262	0.984171	0.993851	0.964142	0.98511	0.924503	0.71283	0.977141	0.978588	0.983457	0.979713	0.992328	0.989981	0.983657	0.983704	0.981123	0.985102	0.991992	0.984639	0.992587	0.987006	0.987465	0.990238	0.974263	0.988246	0.993879	0.980798	0.990062	0.986636	0.976131	0.977459	0.211118	0.964998	0.983948	0.985158	0.986064	0.983834	0.957953	0.984205	0.983955	0.968923	0.978971	0.980143	0.985293	0.984183	0.992159	0.985599	0.994987	0.985264	0.932093	0.98577	0.98595	0.993284	0.994304	0.978941		0.970771	0.983302	0.98603	0.98258	0.984472	0.97192		0.981399	0.993788	0.980558	0.985799	0.993325	0.976709	0.992386	0.990098	0.9862	0.978732	0.994895		0.993668	0.952137	0.950945	0.851252	0.989507	0.996209	0.98712				0.941462	0.985073	0.481952	0.159419	0.955357	0.982079	0.994325		0.984368	0.984272	0.975411	0.978311	0.989262	0.986354	0.987367	0.990252	0.976305	0.673143	0.979083	0.981774	0.917559	0.992904	0.967844	0.979331	0.0601018	0.98167	0.98713	0.976505	0.985914	0.829042	0.974891	0.986398	0.987145		0.278766	0.988	0.987829	0.977453	0.985441	0.967057	0.974631	0.991731	0.993691	0.987254	0.991348	0.820027	0.991246		0.991846	0.993271	0.992252	0.995082	0.987727	0.987168		0.992211	0.976098	0.991363		0.984725	0.993905	0.978926	0.989213	0.980988	0.99218	0.971529	0.996205		0.00158603	0.98836	0.981321	0.987232	0.980282	0.988006	0.992271	0.976785	0.942265	0.993685	0.98386	0.980808	0.986225	0.98542	0.963996		0.990163	0.962982	0.992925	0.974058	0.986833	0.984271	0.982243	0.976672	0.843698	0.982131	0.948005	0.960306	0.98476	0.978807	0.965782	0.975702	0.662846	0.788366	0.977814	0.923076	0.958677	0.971676	0.347422	0.957737	0.983871	0.994784	0.985683	0.97607	0.870009	0.285284	0.659733	0.938858	0.986376	0.0319132	0.993015	0.123277	0.977141	0.767277	0.334317	0.9965	0.941823	0.990573	0.983991	0.975267	0.993691	0.989949	0.726488	0.920493	0.8283	0.993127	0.96991	0.643844	0.985472	0.781991	0.85373	0.979698	0.992866	0.977834	0.988363	0.991575	0.864495	0.991952	0.992078	0.983147	0.983421		0.987465		0.99738		0.992042		0.99171	0.982357	0.991834	0.991509	0.986671		0.986722	0.988695	0.993482	0.967125	0.978124	0.992469	0.982018	0.988804	0.982777	0.152036			0.980835	0.987496	0.985463	0.981347	0.971418	0.972219		0.983455	0.97142	0.987006	0.989905	0.985861	0.970359	0.978572	0.985042	0.961178	0.974131	0.977841	0.984993	0.980206	0.974394	0.97393	0.991279	0.965501	0.961264	0.991828	0.992121	0.991598	0.991155	0.989612	0.970002	0.976361	0.984678		0.971986	0.987443	0.982573	3.68293e-27	0.985859	0.978151	0.9532	0.989544	0.992624	0.981211	0.981961	0.992997		0.982559	0.972913	0.974872	0.991801	0.981684	0.958471	0.985896	0.953463	0.484404	0.995257	0.882455	0.861084	0.975357	0.956677	0.889968	0.934923	0.988859	0.40654	0.991954	0.986932	0.951401	0.987027	0.972222	0.983476	0.97759	0.971646	0.116491	0.992159	0.948886	0.910679	0.48115		0.994426	0.991419		0.990692	0.987345	0.987843	0.99128	0.990925	0.986596	0.98689	0.992479	0.994826	0.991931	0.980678	0.992569	0.987511	0.980123	0.98201	0.991595	0.981653	0.978982	0.977625	0.995364	0.988574	0.992904	0.826603	0.899648	0.992038	0.986815	0.994363	0.965349	0.99332	0.971261	0.983267	0.990808	0.966221	0.991782	0.981028	0.986522	0.981512	0.703788	0.984226	0.986833	0.992626	0.983093	0.990749	0.986596	0.99003	0.997011	0.991462	0.97266	0.974568		0.985062	0.971176	0.9912	0.991282	0.992258	0.982392		0.958513	0.991331	0.983864	0.167538	0.938514	0.978161	0.976949	0.988149				0.991496	0.941235	0.96553	0.979164	0.995751	0.993118	0.964799	0.984943	0.985551	0.958299	0.987672	0.986384	0.982772	0.987178	0.986413	0.916235	0.0439102	0.98889	0.992137	0.0369232	0.126493	0.976564	0.893027	0.984026	0.98064	0.981289		0.91586	0.814361	0.990532	0.733802		0.985	0.985705	0.967154	0.947688	0.966282		0.989148	0.991417	0.987168		0.986316	0.992159		0.982704	0.984873	0.962387	0.993745
RSV_family462	RSV_family462	-0.00218837	0.00279855		0.00767053	-0.00506188	-0.00138314	-0.00303332	0.0069658	-0.00157348	-0.00157348	-0.00238212	-0.0050163	-0.00372961	-0.00565251	-0.00296341	-0.00344114	-0.00426539	0.0166446	0.00120703	-0.0052573			-0.00672564	-0.0032022	-0.00485489	-0.00761907	-0.00408673	-0.0015875	-0.0232336	-0.00131865	-0.0461786	-0.021461	-0.00114263	-0.00516632	0.00440325	-0.00482876	-0.00198061	0.000710421	-0.0042195	-0.0041998	-0.00384237	-0.00377106	-0.00119282	-0.00396089	-0.00191394	-0.00291366	-0.00323612	-0.00252038	-0.00580797	-0.00290926	-0.00158022	-0.00493484	-0.00256564	-0.00090683	-0.00591505	-0.00676222	-0.0825361	-0.0075765	-0.00403541	0.00684098	-0.00358582	-0.00355332	-0.00391232	-0.0040779	-0.00414248	-0.00780981	0.00027824	-0.00698469	-0.00379708	-0.00249611	-0.00202442	-0.00371808	-0.00129432	-0.00380453	-0.0101172	-0.00367395	-0.00120868	-0.00164778	-0.0014706	-0.00118618		-0.00740091	-0.00419332	0.0157389	-0.00427538	-0.00400185	-0.000728766		-0.00419586	-0.00160377	-0.00485306	-0.0031835	-0.00172329	-0.00597595	-0.00196578	-0.000580383	0.0263109	-0.0052659	-0.00131806		-0.00163473	0.192041	0.00843324	0.00986446	-0.000862483	0.0437702	-0.00332121				0.0277042	-0.0038538	0.191888	0.0699463	0.516942	0.000877849	0.0048327		-0.00403587	-0.00406059	-0.00321214	0.0224234	-0.00252441	-0.00120394	-0.00326168	0.00154014	0.0190781	0.0120494	-0.00445278	-0.00457505	0.028035	-0.000205972	-0.00788465	-0.00446569	-0.00302601	-0.00454673	-0.00326444	0.00115968	-0.00430849	0.0283977	0.010775	0.0263441	-0.00331894		0.251914	0.00247025	-0.00314236	-0.00241873	-0.00373463	0.00900351	0.00582814	-0.00213176	-0.00134215	-0.00329075	-0.00221027	-0.00264878	-0.00226008		-0.0011924	-0.00167286	0.00717304	-0.00126964	-0.00311998	-0.00307831		-0.00201083	-0.00612652	-0.00222971		-0.0020141	-0.00157348	-0.00544112	-0.0019571	-0.00409607	-0.00201882	-0.00718808	-0.000979626		-0.00871035	0.0206393	-0.00332485	-0.00204317	0.0191691	-0.00303954	-0.00199547	0.23459	0.000965027	-0.00162986	0.000635168	0.0006914	-0.00309053	-0.00376433	-0.000875288		-0.00180255	0.00294331	0.000258919	0.00360091	-0.00339948	-0.00348227	-0.00525382	-0.00371185	-0.0201993	-0.00130554	-0.00362183	-0.00615514	-0.0030788	-0.00520072	0.144941	-0.00627392	-0.0100977	-0.0417739	-0.00548542	-0.0342603	-0.00538204	-0.00245305	-0.00219333	-0.150541	-0.00411717	0.00282714	-0.00517972	0.00415119	0.0267889	0.0292068	-0.0164749	0.0879061	0.000308044	0.0958844	0.0069658	0.217479	-0.00235177	0.112466	0.125604	0.357054	0.013907	-0.00243376	-0.00398786	-0.00396893	-0.00134215	0.0295536	0.23268	0.0247208	0.00687063	-0.00177431	-0.0223984	0.116569	0.000631798	0.0259364	0.0383456	-0.00520428	-0.00184191	-0.00545671	-0.00300434	-0.00198585	0.0257313	-0.00207775	-0.00204517	-0.00165861	0.0280917		-0.00323612		0.0193058		-0.00204488		-0.00209298	-0.00392382	-0.00210826	-0.00136837	-0.00344114		-0.00332576	-0.00283531	-0.0016827	-0.00818916	-0.00564834	-0.00194434	-0.00392266	-0.00283224	-0.00377168	0.0130137			0.00104043	-0.00322836	-0.00265129	-0.0027914	0.0091361	-0.00605213		-0.00427159	-0.00716081	-0.0032877	-0.00260633	-0.0034726	-0.00278528	-0.00621304	-0.00379971	0.0133099	-0.00652242	-0.00641622	-0.00259638	-0.00452696	-0.00601419	-0.00497139	0.00575247	0.0273915	0.00202868	-0.00210021	-0.00126427	-0.00216927	0.015621	-0.00268185	-0.00396814	0.019375	-0.00343829		0.0380322	-0.00181379	-0.000711273	1.62243e-05	0.0392811	0.00462001	-0.0022896	-0.00164115	-0.00130147	-0.0048512	-0.00458746	-0.0018079		-0.00444823	-0.00584677	-0.00630202	-0.00208917	-0.00386808	0.0409956	-0.00208182	0.208399	-5.80199e-05	-0.0012244	0.0365144	0.0115728	-0.00248267	-9.80778e-05	-0.0037068	0.00193013	-0.00115791	0.0441263	-0.00176941	-0.00268744	0.00407852	-0.0033494	-0.00457748	-0.00220982	-0.0056227	-0.000996085	0.00812867	-0.00202442	0.0160214	0.00746683	0.00502999		-0.00141347	-0.000784964		-0.00240295	-0.00322731	-0.00312823	-0.00224413	-0.00173644	-0.00162389	-0.0030755	-0.0019416	-0.00133589	-0.00191262	-0.0049887	-0.00191855	-0.00285655	0.00256116	-0.00463929	-0.00213039	-0.00471549	-0.00429569	-0.00577724	-0.00119694	-0.0026951	-0.000205972	0.0479367	0.024552	0.0082633	0.00751249	-0.00145536	-0.00687798	0.000960307	-0.00510681	-0.00224815	-0.00237318	-0.00607462	-0.00212177	-0.00455433	-0.00328841	-0.00273778	0.02229	-0.00401287	-0.00324081	-0.00190374	-0.00424428	-0.00228504	-0.00162389	-0.00257389	0.0274653	-0.00220434	-0.00220826	-0.00551634		-0.00385661	0.00115686	-0.00196121	-0.00083232	-0.0019987	0.0144733		0.00335714	0.00273541	-0.00412222	0.00430933	0.0114174	-0.0036274	-0.000748397	-0.00305974				0.00276793	0.00768189	0.0226719	-0.00534709	0.00560885	-0.00177669	0.00226004	-0.00385053	0.0105725	0.010918	0.00432258	-0.0035153	-0.00198959	-0.00331037	-0.00350797	0.0523801	0.0827366	0.00169968	-0.00203007	0.0438172	0.0145312	-0.00531654	0.03575	-0.00411359	0.000318624	0.0346704	-0.00113389	1	0.00279712	0.00725982	0.0113502		-0.00386491	-0.0036796	0.000855763	0.011726	0.0254992		-0.00201529	-0.0022147	-0.00245829		-0.0029992	-0.00202442		-0.0034839	-0.00390559	0.13103	-0.00148136	0.838431	0.794282		0.474789	0.637183	0.897458	0.777461	0.51631	0.883441	0.883441	0.82435	0.640218	0.728211	0.59842	0.78246	0.748493	0.691052	0.120912	0.910455	0.62424			0.530878	0.765425	0.651013	0.477757	0.703366	0.88241	0.0303819	0.902214	1.67009e-05	0.0455168	0.915214	0.630252	0.681605	0.652768	0.853588	0.947224	0.694208	0.695563	0.720334	0.725312	0.911505	0.712086	0.858463	0.786022	0.763014	0.814336	0.588397	0.786338	0.882946	0.645656	0.811065	0.932664	0.58154	0.528646	1.32485e-14	0.480221	0.706918	0.523856	0.738298	0.740584	0.715462	0.703976	0.699515	0.466805	0.979317	0.515173	0.723494	0.816092	0.850387	0.729018	0.90401	0.722974	0.345838	0.73211	0.910333	0.877979	0.891013	0.911995		0.490454	0.69601	0.142497	0.690366	0.709244	0.945863		0.695835	0.881214	0.651136	0.766755	0.872435	0.577656	0.854672	0.956874	0.0142093	0.623673	0.902258		0.878938	6.37792e-73	0.431998	0.358023	0.93595	4.49916e-05	0.756977				0.00982791	0.719537	8.32801e-73	6.7905e-11	0	0.934811	0.652504		0.706885	0.705174	0.764718	0.0366582	0.814045	0.910683	0.761199	0.885894	0.0754443	0.261549	0.678224	0.669903	0.008984	0.984688	0.462546	0.677344	0.777983	0.671827	0.761003	0.913954	0.688094	0.00813343	0.315384	0.0140875	0.757138		8.41149e-126	0.817964	0.769684	0.821696	0.72786	0.401517	0.587103	0.842555	0.90048	0.759137	0.836837	0.805064	0.833213		0.911536	0.876137	0.503908	0.905831	0.771278	0.774249		0.85138	0.568107	0.835422		0.851141	0.883441	0.61217	0.855306	0.70272	0.850796	0.503014	0.927273		0.417022	0.0544467	0.756719	0.849018	0.0740604	0.777017	0.852502	7.02205e-109	0.928354	0.879296	0.952808	0.948635	0.773378	0.725782	0.935001		0.866621	0.783898	0.980753	0.737237	0.751436	0.74559	0.624469	0.729455	0.0598018	0.903181	0.735767	0.566301	0.774215	0.627976	5.51483e-42	0.558833	0.346769	9.86192e-05	0.609277	0.00140743	0.616038	0.819209	0.83807	3.43573e-45	0.701263	0.792229	0.629364	0.698914	0.0125429	0.00649063	0.124748	2.27722e-16	0.977102	3.40882e-19	0.51631	1.7724e-93	0.826552	7.58172e-26	7.09042e-32	1.85715e-259	0.195029	0.820606	0.710214	0.711528	0.90048	0.00588282	4.26252e-107	0.0212394	0.522058	0.868692	0.0368676	1.17228e-27	0.953058	0.0156483	0.000351372	0.62774	0.863737	0.611152	0.779533	0.853205	0.0164893	0.846494	0.848872	0.877183	0.00884601		0.763014		0.0720223		0.848893		0.845383	0.714662	0.844269	0.898547	0.748493		0.756654	0.791642	0.875414	0.445443	0.598689	0.85624	0.714743	0.791862	0.725269	0.225284			0.922773	0.763566	0.804883	0.794796	0.394619	0.572815		0.690626	0.504636	0.759353	0.808126	0.746272	0.795236	0.562655	0.72331	0.214901	0.543367	0.549951	0.808845	0.673171	0.575224	0.643214	0.591967	0.0106901	0.850076	0.844856	0.906228	0.839822	0.145512	0.80268	0.711583	0.0710085	0.748694		0.000392735	0.865797	0.947161	0.998794	0.000250826	0.666854	0.831067	0.878467	0.903482	0.651261	0.669061	0.866229		0.678534	0.585909	0.557073	0.845661	0.718542	0.000132721	0.846197	8.00563e-86	0.995687	0.909172	0.000665646	0.280888	0.817064	0.992709	0.729808	0.857279	0.914085	3.89788e-05	0.869051	0.802277	0.703934	0.75498	0.669738	0.83687	0.60035	0.926055	0.448811	0.850387	0.135468	0.486599	0.639306		0.895222	0.941696		0.82284	0.76364	0.77069	0.834373	0.871469	0.879735	0.77445	0.85644	0.900943	0.85856	0.642058	0.858126	0.790117	0.811388	0.665548	0.842655	0.660396	0.688972	0.590373	0.911201	0.801725	0.984688	7.85676e-06	0.0221393	0.441334	0.483938	0.892135	0.521614	0.928703	0.634197	0.834081	0.824999	0.57139	0.843283	0.67131	0.759303	0.798652	0.0377908	0.70848	0.762681	0.85921	0.692503	0.831399	0.879735	0.810469	0.0104808	0.837268	0.836983	0.607261		0.719342	0.914162	0.855006	0.938185	0.852266	0.177459		0.754432	0.798822	0.700914	0.688036	0.287397	0.735376	0.944407	0.775575				0.796483	0.474135	0.0346248	0.618331	0.601248	0.868517	0.833216	0.719765	0.324568	0.309005	0.687127	0.743262	0.852931	0.757745	0.743778	1.04035e-06	1.1435e-14	0.874168	0.849975	4.41506e-05	0.175734	0.620339	0.000862069	0.701509	0.976316	0.00123199	0.91586		0.794385	0.498762	0.290245		0.718763	0.731714	0.936448	0.274567	0.0174891		0.851054	0.836514	0.81883		0.7799	0.850387		0.745475	0.71593	1.45716e-34	0.89022
RSV_family463	RSV_family463	-0.00390344	-0.00276742		0.00231336	-0.00867067	-0.00234714	-0.00718716	0.0110084	-0.00272725	-0.00272725	-0.00404095	-0.00870876	-0.00646438	-0.00982401	0.0110707	-0.00596438	-0.00709007	-0.00586781	-0.00685209	-0.00891213			-0.0116152	-0.00283533	-0.00839605	-0.0131545	-0.00701231	-0.0027407	-0.0497761	-0.00666305	0.0907959	0.0111249	-0.0062121	-0.00827134	0.000496881	-0.0080484	-0.0034329	0.00733113	-0.00720743	-0.00728905	-0.00227586	-0.00660997	-0.00349606	-0.00685664	-0.00161263	-0.00558459	-0.00560903	0.0163183	-0.00888088	0.00611519	-0.000842722	-0.00850797	-0.00381898	-0.00538938	-0.00899386	-0.0108442	-0.115079	-0.000558574	-0.00689898	-0.000346169	-0.00619861	-0.00702546	0.00122758	-0.0069281	-0.00655776	-0.0135433	0.00272759	-0.0128394	-0.00475865	-0.00648288	-0.00350884	-0.00630393	-0.00224338	-0.00657804	0.0385344	-0.0063679	-0.00587148	-0.00300506	-0.00254894	0.00849312		-0.0130103	-0.00715378	-0.00019886	-0.00246844	-0.0069469	-0.0124589		-0.00827877	-0.00277975	-0.00868064	-0.00635503	-0.00298691	-0.0103626	-0.0028498	-0.00396495	-0.00521589	-0.00902109	-0.00228454		0.00223339	-0.00931118	0.0607944	0.23822	-0.0044247	0.00957507	-0.00571696				0.400493	-0.00667963	0.368054	0.0578105	0.0476616	0.0106771	0.0017009		-0.00427475	-0.00703762	-0.0105696	-0.00881565	-0.00465473	-0.00599602	-0.00565333	0.0899233	-0.00542811	-0.0299083	-0.00804865	-0.00776309	0.271144	0.0251356	-0.0130085	-0.00820717	-0.00419955	-0.00341395	-0.00477965	-0.00521214	-0.00720648	0.18987	0.0381898	-0.00608697	-0.00441897		0.00584255	-0.00490406	-0.00119989	0.00348535	-0.00630703	-0.000348472	0.0284223	-0.00365385	0.0159549	-0.00570372	-0.00385567	0.0125156	-0.0021725		-0.00364269	-0.00284508	0.0332655	-0.00220062	-0.00549219	-0.00566804		-0.00348529	-0.00950169	-0.0035673		-0.00596915	-0.00272725	-0.00938513	-0.00420247	-0.00810292	-0.00349914	-0.0122994	0.00118765		-0.0108502	-0.00218951	-0.00353803	-0.00219707	-0.00202138	-0.00536712	-0.00200018	-0.00414178	-0.00323702	-0.00281172	0.00571028	-0.00849039	-0.00303964	-0.00652457	-0.00517848		0.00104051	0.042278	0.0469727	0.211958	-0.00589218	-0.00431793	-0.00892779	-0.00679849	-0.0824445	0.00457395	-0.01405	-0.000561918	-0.00393258	-0.0053415	-0.000640227	0.0014122	-0.0317797	-0.0501531	-0.00816514	0.0266902	0.0136216	0.00394449	-0.00246175	-0.135834	-0.00691025	-0.00233402	-0.00295604	-0.00514641	0.448325	0.494138	0.17362	0.426902	0.0201832	0.460652	0.0110084	-0.000944937	0.00257848	0.345591	0.428092	-0.0203845	0.122321	0.00366069	-0.00452744	-0.00298959	0.0159549	-0.00210496	0.114965	0.0919402	0.00568407	-0.00140963	-0.0267963	0.353538	-0.00624889	0.0605516	-0.0127328	-0.00888574	-0.00319251	-0.00955157	-0.00520729	-0.00376997	-0.0130497	-0.00360128	0.0150971	0.0251183	-0.00603447		-0.00560903		0.00103134		-0.000682491		-0.00262997	-0.003238	-0.00365416	-0.00174474	-0.00596438		-0.00532107	-0.00501011	-0.00291656	-0.0136097	-0.00422118	-0.00337004	-0.00451688	-0.00497297	0.0184238	0.0992046			-0.00500119	-0.00559558	-0.00314786	-0.00713543	-0.00962342	-0.00767833		-0.00740378	-0.0122649	-0.00568599	-0.00250066	-0.00632732	0.0223645	-0.00924513	-0.00655083	-0.0152561	-0.0107061	-0.0101737	-0.00592724	-0.00792043	-0.010424	-0.00884496	-0.00334555	-0.00228846	0.00847886	-0.00364003	0.00282831	-0.00279634	0.000423618	-0.00443459	-0.0112673	-0.00757336	-0.00646437		-0.000764248	-0.00369729	0.00586138	0.00755188	-0.00173105	0.0371764	0.0466239	-0.00467905	0.117645	-0.00840839	-0.0079704	-0.00313356		-0.00761348	-0.00827363	-0.0110201	-0.00365591	-0.0071074	-0.0112466	-0.00478486	0.0032506	-0.0127148	0.000974765	0.0435196	0.0311103	0.00193821	0.0457582	-0.00881251	-0.00247565	-0.00402028	-0.0892963	0.00151498	-0.00530193	0.0126777	-0.005576	5.98759e-05	0.0528102	-0.00991199	-0.00981908	0.36314	-0.00350884	0.0540615	0.115053	0.0718862		-0.00248063	0.0210657		4.30695e-05	-0.00552008	-0.00542678	-0.00382058	0.00876197	-0.00599799	-0.005503	-0.0033653	-0.00231544	-0.00243206	-0.00760083	-0.0014105	0.00658549	0.0134349	-0.00776015	-0.00298929	-0.00807263	-0.00468557	0.0100186	-0.00199731	0.00253265	0.0251356	0.266585	0.150196	0.00109527	0.00310991	-0.00252253	-0.0052571	0.00150062	-0.00939932	0.00496368	-0.00337149	0.0135114	0.000704853	-0.00634451	-0.00599837	-0.00538023	0.00135415	-0.00679226	-0.00312996	-0.00173256	-0.00739279	-0.00413377	-0.00599799	-0.00315539	-0.0103015	0.00422803	0.00076333	0.00221185		-0.00618731	-0.00210579	-0.002905	0.00484065	-0.00346427	-0.00696772		-0.010187	0.00482392	-0.00516499	-0.102278	0.000685434	-0.00268707	-0.00724302	-0.00530333				0.00798571	0.0353243	-0.0103663	-0.00796164	0.00650897	0.00990745	-0.0115343	-0.00667053	-0.00312486	0.0283103	-0.00218215	-0.00609007	-0.00742294	-0.00573774	-0.00608022	0.0318767	0.0119236	0.00478595	-0.00351863	0.545232	0.483702	-0.0033753	0.187432	-0.00247595	-0.0052065	-0.00702461	-0.00252003	0.00279712	1	0.00406613	0.2556		-0.00662127	-0.00637436	0.0384906	0.16969	-0.0091789		-0.00473528	-0.00383369	-0.00422575		-0.00300377	-0.00350884		-0.00509731	-0.0067694	-0.00720678	-0.0027919	0.71608	0.79652		0.829341	0.419147	0.826889	0.503069	0.305019	0.79941	0.79941	0.706534	0.417107	0.54696	0.359997	0.30229	0.578393	0.508855	0.584561	0.523182	0.406312			0.27913	0.79164	0.434031	0.220304	0.513513	0.798442	3.47161e-06	0.534709	2.30308e-17	0.299925	0.562714	0.44089	0.963074	0.453304	0.749074	0.494554	0.501865	0.497035	0.832066	0.537968	0.744617	0.522906	0.880562	0.602823	0.601237	0.128373	0.407961	0.568823	0.937414	0.427929	0.721965	0.615557	0.402022	0.31229	5.42252e-27	0.958493	0.520343	0.974269	0.563562	0.512724	0.908937	0.518583	0.541184	0.206968	0.799386	0.231557	0.657485	0.545813	0.743716	0.556954	0.834427	0.539934	0.000328454	0.552958	0.584325	0.779481	0.812272	0.428736		0.225404	0.505054	0.985217	0.818095	0.517449	0.245684		0.440479	0.795633	0.418613	0.553761	0.780779	0.334267	0.790601	0.711804	0.626973	0.400598	0.831435		0.835154	0.385622	1.43015e-08	2.58209e-112	0.68014	0.3723	0.594255				0	0.533693	8.75113e-277	7.00754e-08	8.85574e-06	0.319801	0.874078		0.690409	0.511995	0.324698	0.411412	0.664503	0.576379	0.598367	4.63604e-17	0.613022	0.00531463	0.45329	0.469475	3.43415e-146	0.0191619	0.225468	0.444443	0.695581	0.750413	0.656071	0.627221	0.501922	2.7054e-71	0.0003714	0.570608	0.680532		0.586179	0.647717	0.910983	0.745373	0.55676	0.974098	0.00807859	0.73352	0.137099	0.59511	0.719407	0.243543	0.839587		0.734303	0.79094	0.00193287	0.837539	0.608836	0.597415		0.745377	0.375976	0.739601		0.57809	0.79941	0.38186	0.695379	0.45025	0.7444	0.251779	0.911887		0.312021	0.838348	0.74166	0.837797	0.850609	0.617017	0.852158	0.699563	0.762951	0.793336	0.594686	0.428884	0.77701	0.543234	0.629447		0.922767	8.11454e-05	1.1918e-05	8.82819e-89	0.583001	0.687446	0.405488	0.526437	1.41679e-14	0.669978	0.190477	0.958245	0.714053	0.618699	0.952432	0.895315	0.00305838	2.92622e-06	0.446779	0.0128721	0.204353	0.713225	0.818579	4.86366e-37	0.519661	0.827841	0.782987	0.63157	0	0	9.72077e-60	0	0.0600059	0	0.305019	0.929842	0.810137	4.04816e-242	0	0.0574966	2.63416e-30	0.73304	0.673139	0.780587	0.137099	0.844509	6.09412e-27	9.10921e-18	0.596379	0.895505	0.0125185	4.60985e-254	0.560403	1.63225e-08	0.235457	0.407704	0.766115	0.373475	0.627541	0.725388	0.224002	0.737211	0.159503	0.0192445	0.573936		0.601237		0.923445		0.949296		0.80642	0.762881	0.733498	0.87086	0.578393		0.620041	0.64063	0.785815	0.204748	0.694092	0.753518	0.673857	0.643109	0.0860196	1.92881e-20			0.641225	0.602109	0.769292	0.506147	0.36989	0.47434		0.490286	0.253113	0.596255	0.815763	0.555492	0.0371546	0.389002	0.541612	0.155153	0.318491	0.343154	0.580761	0.460518	0.331411	0.409859	0.755253	0.83115	0.429511	0.73449	0.792144	0.794441	0.968515	0.679465	0.293785	0.480403	0.54696		0.943232	0.730474	0.584972	0.481649	0.871865	0.000530041	1.38312e-05	0.662858	3.83202e-28	0.433356	0.457693	0.77031		0.478081	0.440763	0.304502	0.733375	0.507819	0.294671	0.65572	0.761986	0.236117	0.927633	4.97412e-05	0.00373887	0.856688	1.99245e-05	0.411579	0.817573	0.707966	7.63271e-17	0.887745	0.6213	0.23749	0.60338	0.995549	8.47923e-07	0.355711	0.360238	5.86004e-269	0.743716	4.63477e-07	5.56701e-27	1.99146e-11		0.817212	0.0496458		0.996798	0.607018	0.613108	0.721854	0.414266	0.576254	0.608131	0.753854	0.82919	0.82073	0.478812	0.895441	0.539475	0.210624	0.469643	0.780608	0.451945	0.662417	0.350561	0.852368	0.813449	0.0191619	3.35208e-141	5.46112e-45	0.918716	0.771996	0.814181	0.624253	0.888802	0.381141	0.643729	0.753417	0.208038	0.947637	0.554418	0.576229	0.616157	0.899595	0.526816	0.770567	0.871755	0.49093	0.700116	0.576254	0.768756	0.337126	0.693621	0.9433	0.836722		0.564273	0.844449	0.786642	0.651969	0.74686	0.516195		0.342522	0.653093	0.63034	1.2391e-21	0.949078	0.802304	0.499756	0.621208				0.45683	0.000993529	0.334095	0.458188	0.544198	0.355932	0.282492	0.534251	0.77093	0.00833165	0.838884	0.570412	0.489164	0.592916	0.571036	0.00296976	0.266562	0.655647	0.743026	0	0	0.753146	1.7233e-69	0.817551	0.627594	0.512775	0.814361	0.794385		0.704791	1.41154e-129		0.537274	0.552556	0.000333641	4.156e-57	0.392409		0.659061	0.720939	0.693777		0.779573	0.743716		0.634828	0.528208	0.501904	0.79476
RSV_family464	RSV_family464	-0.000108358	-9.7892e-05		-0.000104129	-0.000242907	-6.66479e-05	-0.000209237	-8.65372e-05	-7.55074e-05	-7.55074e-05	-0.000114833	-0.00024292	-0.000178975	-0.000273765	-0.000205765	-0.000165132	-0.000205133	-0.000162458	-0.000189709	-0.00025335			-0.000324959	-0.000153666	-0.000233394	-0.000368499	-0.000196112	-7.61801e-05	0.00220752	-0.000184475	-0.00377448	0.000886611	-0.000283232	-0.000265299	-0.000204967	0.000486237	-9.50444e-05	-0.000124124	-0.000202483	-0.000201906	-0.000233879	-0.000184581	-9.92094e-05	-0.000190319	-9.18454e-05	-0.000160984	-0.000155293	-0.000120947	-0.000318907	-0.000145621	-7.58308e-05	-0.000237913	-0.000123119	-0.000165567	-0.000295749	-0.000347672	-0.00240334	-0.000433774	-0.000198872	-0.00018388	-0.00017266	-0.000200285	-0.000521153	-0.000195689	-0.000198788	-0.000385107	-0.00130811	-2.68402e-05	-0.000182213	-0.000195968	-9.7147e-05	-0.000178422	-6.2111e-05	-0.00018257	-0.00286874	-0.000176304	-0.000174067	-8.3199e-05	-7.05706e-05	-0.000260924		-0.000362188	-0.000206882	-0.000173082	-0.000215834	-0.00019238	-0.000347945		-0.00023047	-7.69611e-05	-0.000240884	-0.000175947	-8.26964e-05	-0.000288587	-9.43331e-05	-0.00012268	-0.000170976	-0.000263518	-6.32505e-05		-7.84466e-05	0.000278434	0.00952604	0.00574035	-0.000129997	-0.000732008	-0.000159571				0.00106298	-0.000184934	0.00346298	-0.00589492	-3.60807e-05	0.000447853	-7.03058e-05		-0.000193672	-0.00019486	-0.000304674	-0.000268738	-0.000133037	-0.000169069	-0.00015652	-0.000120772	-0.00029359	-0.00122117	-0.000259166	-0.000225818	0.0025652	-8.79066e-05	-0.000398485	-0.000256095	-0.000203805	-0.000227109	-0.000159445	-0.000291121	-0.000213604	-0.000832411	-0.000311117	-0.000168526	-0.000159268		-0.00163059	-0.00014867	-0.000150794	-0.000279372	-0.000180375	-0.00040824	-0.000314349	-0.000102447	-7.81606e-05	-0.000157915	-0.000107186	-0.000261068	-0.000108456		-0.000101016	-8.3365e-05	-9.59922e-05	-6.0927e-05	-0.000152058	-0.000158984		-9.64947e-05	-0.000296166	-0.000106998		-0.00018925	-7.55074e-05	-0.000261106	-0.000133639	-0.000235563	-9.68784e-05	-0.00035279	-4.70099e-05		-0.00104313	-0.000144209	-0.000231427	-0.000158181	-0.00024431	-0.000148596	-9.57578e-05	-0.000287645	-0.000715896	-7.82393e-05	-0.000199974	-0.00023779	-0.000170661	-0.000180641	-0.000446197		-0.000121876	-0.000458769	-8.76571e-05	-0.00032145	-0.000163133	-0.000194878	-0.000268188	-0.000289045	-0.000459049	-0.000221394	-0.000644608	-0.000491958	-0.000188819	-0.000262585	-0.000670606	-0.00030107	0.00286017	-0.00229951	-0.000274895	-0.0019474	-0.000512164	-0.000350979	-0.000105253	0.00405217	-0.000199827	-6.46204e-05	0.00214422	-0.00029651	0.00551129	0.000258058	-0.00202214	0.0131118	-0.000168788	0.00358131	-8.65372e-05	-0.0013188	-0.000283236	0.00198191	-0.000956544	-0.000127657	0.0530522	-0.00011679	-0.000198344	0.0223039	-7.81606e-05	-0.000124518	-0.00203815	-0.000986625	-0.000656152	-8.51446e-05	-0.00256647	0.000782845	-0.000179992	0.00114184	0.00104253	-0.000251547	-8.83887e-05	-0.000274649	-0.000144171	-0.000104377	-0.00168689	-9.97062e-05	-9.81425e-05	-0.000208798	-0.000205402		-0.000155293		-0.000611387		-9.8597e-05		-0.000102699	-0.000218596	-0.00010117	-0.000105196	-0.000165132		-0.000164502	-0.000140056	-8.07487e-05	-0.000407391	-0.00027105	-9.33041e-05	-0.000222796	-0.000138706	-0.000213388	-0.00101303			-0.000237451	-0.000154921	-0.000180105	-0.000231109	-0.000354168	-0.000344242		-0.000204983	-0.000354143	-0.000160985	-0.000125071	-0.00017518	-0.000367302	-0.000330479	-0.00018532	-0.000481141	-0.000320536	-0.00034691	-0.000185925	-0.000245247	-0.000317284	-0.000323035	-0.000108047	-0.000427534	-0.000480076	-0.000101246	-9.76165e-05	-0.000104098	-0.000109585	-0.000128695	-0.000371723	-0.000292897	-0.000189838		-0.000347133	-0.000155566	-0.000215922	-0.00196679	-0.000175202	-0.000270717	-0.000580122	-0.000129546	-9.13802e-05	-0.000232797	-0.0002235	-8.67568e-05		-0.000216092	-0.000335637	-0.000311355	-0.000101576	-0.000226937	-0.000429034	-0.000174736	-0.000576867	-0.000571755	-5.87559e-05	0.000341824	-0.00172978	-0.000998073	-0.000536985	-0.000312071	-0.000807118	-0.000138023	-0.00155847	-9.96876e-05	-0.000161903	0.000226941	-0.000160729	-0.000344204	-0.000204723	-0.000277666	-0.000351344	-0.000181895	-9.7147e-05	-0.000633678	0.00715634	-0.00141842		-6.9055e-05	-0.000106306		-0.000115312	-0.000156782	-0.000150614	-0.00010803	-0.000112425	-0.000166062	-0.000162423	-9.31727e-05	-6.41059e-05	-9.99664e-05	-0.000239395	-9.20664e-05	-0.000154724	-0.000246283	-0.000222891	-0.000104124	-0.000227315	-0.000260421	-0.000277236	-5.74381e-05	-0.000141564	-8.79066e-05	0.00305712	-0.000829037	-9.86443e-05	-0.000163359	-6.98394e-05	-0.000429417	-8.27542e-05	-0.000356113	0.00143099	-0.000113883	-0.000418604	-0.000101819	-0.000235064	-0.000166986	-0.000229061	-0.00461626	-0.000195433	-0.000163131	-9.13556e-05	-0.000209475	-0.00011461	-0.000166062	-0.000123515	-0.000704906	-0.000105781	-0.000220313	-0.000315127		-0.000185069	-0.000357169	-0.000109023	-0.000108013	-9.59128e-05	-0.00021816		-0.000514201	-0.0001074	-0.000199918	0.00514503	-0.000630176	-0.000270591	-0.000392731	-0.000146829				-0.000105357	-0.000728684	-0.000427173	-0.000258161	-5.26371e-05	-8.5259e-05	-0.000310542	-0.000186545	-0.000179013	-0.000797388	-0.000152739	-0.00016869	-0.000213452	-0.000158857	-0.000168339	-0.00389655	0.000325589	-0.000137649	-9.7418e-05	0.00240374	0.00430308	-0.000290387	-0.000775459	-0.000197907	-0.000239871	-0.000231827	-0.000127364	0.00725982	0.00406613	1	-0.00151195		-0.000185848	-0.000177105	-0.000407033	-0.000648549	-0.000417851		-0.000134447	-0.000106339	-0.000158977		-0.000169537	-9.7147e-05		-0.000214299	-0.00018742	-8.40957e-05	-7.74899e-05	0.991945	0.992723		0.992259	0.981943	0.995045	0.984446	0.993567	0.994387	0.994387	0.991463	0.981942	0.986695	0.97965	0.984704	0.987724	0.984751	0.987923	0.985897	0.981167			0.975845	0.988576	0.98265	0.97261	0.985421	0.994337	0.837037	0.986286	0.725073	0.934162	0.978946	0.980279	0.984763	0.963864	0.992934	0.990772	0.984948	0.984991	0.982614	0.986278	0.992625	0.985852	0.993172	0.988032	0.988456	0.991009	0.976295	0.989175	0.994363	0.982314	0.990847	0.987692	0.978016	0.974158	0.822811	0.967761	0.985216	0.986331	0.987165	0.985111	0.961271	0.985453	0.985222	0.971376	0.902992	0.998005	0.986455	0.985432	0.992778	0.986736	0.995383	0.986428	0.789242	0.986894	0.98706	0.993815	0.994754	0.980604		0.973079	0.984621	0.987133	0.983955	0.985699	0.974137		0.982868	0.994279	0.982094	0.98692	0.993852	0.978548	0.992987	0.99088	0.98729	0.980411	0.995298		0.994168	0.979303	0.374754	0.592747	0.990336	0.945623	0.988138				0.921104	0.986252	0.746951	0.582826	0.997318	0.966715	0.994773		0.985603	0.985514	0.977353	0.980023	0.99011	0.987432	0.988364	0.991022	0.978176	0.90941	0.980735	0.983213	0.811096	0.993465	0.970382	0.980963	0.98485	0.983117	0.988147	0.97836	0.984121	0.938178	0.976874	0.987472	0.98816		0.879242	0.988948	0.98879	0.979233	0.986591	0.969658	0.976634	0.992384	0.994189	0.988261	0.992032	0.980593	0.991937		0.99249	0.993802	0.992864	0.995471	0.988696	0.988181		0.992826	0.977985	0.992046		0.985931	0.994387	0.980591	0.990065	0.982489	0.992798	0.973777	0.996505		0.922573	0.989279	0.982796	0.988241	0.981839	0.988953	0.992881	0.978618	0.946818	0.994184	0.985134	0.982324	0.987313	0.986571	0.966838		0.99094	0.965904	0.993483	0.976106	0.987873	0.985513	0.980064	0.978514	0.965884	0.983542	0.952107	0.963439	0.985963	0.980481	0.950178	0.977621	0.789857	0.830347	0.979566	0.856016	0.961939	0.973912	0.992175	0.705757	0.985145	0.995196	0.841647	0.977959	0.60759	0.980817	0.850553	0.221805	0.987452	0.738615	0.993567	0.902203	0.978946	0.853492	0.928982	0.99051	7.55207e-07	0.991318	0.985255	0.0376709	0.994189	0.990743	0.849384	0.926755	0.95125	0.99367	0.811004	0.941853	0.98662	0.915272	0.922617	0.981301	0.993429	0.979584	0.989282	0.992241	0.875107	0.992588	0.992704	0.984478	0.984731		0.988456		0.954572		0.99267		0.992365	0.98375	0.992479	0.99218	0.987724		0.987771	0.989588	0.993997	0.969721	0.979852	0.993064	0.983438	0.989689	0.984137	0.9248			0.982349	0.988483	0.986611	0.98282	0.973675	0.974413		0.984762	0.973677	0.988032	0.990702	0.986977	0.972699	0.975435	0.986224	0.964243	0.976174	0.974214	0.986179	0.981769	0.976416	0.975988	0.991968	0.968224	0.964322	0.992473	0.992743	0.992261	0.991853	0.990433	0.972371	0.978228	0.985888		0.974198	0.988435	0.983949	0.854598	0.986976	0.979876	0.956893	0.990369	0.993207	0.982695	0.983386	0.99355		0.983936	0.975052	0.976856	0.992449	0.98313	0.968113	0.98701	0.957135	0.957514	0.995632	0.974592	0.871958	0.925907	0.960096	0.976803	0.940053	0.989739	0.884545	0.992589	0.987964	0.98313	0.988051	0.974415	0.984781	0.97936	0.973885	0.986478	0.992778	0.952918	0.504902	0.894857		0.994866	0.992097		0.991428	0.988345	0.988803	0.991969	0.991642	0.987655	0.987926	0.993073	0.995234	0.992568	0.982204	0.993156	0.988498	0.981692	0.983431	0.992259	0.983102	0.980642	0.979392	0.99573	0.989476	0.993465	0.775762	0.938428	0.992667	0.987856	0.994808	0.968085	0.993848	0.973531	0.893931	0.991534	0.968888	0.992431	0.982526	0.987586	0.982972	0.667108	0.985472	0.987873	0.993208	0.984428	0.99148	0.987655	0.990818	0.947633	0.992136	0.983622	0.976576		0.986242	0.973452	0.991895	0.99197	0.99287	0.983783		0.961788	0.992016	0.985138	0.631662	0.953178	0.979886	0.97081	0.989085				0.992168	0.945869	0.968251	0.980809	0.996087	0.993662	0.976917	0.986132	0.986692	0.940775	0.988645	0.98746	0.984132	0.988191	0.987486	0.71656	0.975799	0.989767	0.992758	0.822783	0.688465	0.978414	0.942401	0.985288	0.982169	0.982767	0.990532	0.498762	0.704791		0.887969		0.986184	0.986834	0.969747	0.951815	0.968944		0.990005	0.992095	0.988182		0.987397	0.992778		0.98407	0.986067	0.993748	0.994239
RSV_family465	RSV_family465	-0.00139665	-0.00126175		-0.00134214	-0.00313088	-0.000564802	-0.00240435	-0.0011154	-0.000973231	-0.000973231	-0.00148011	-0.00311018	-0.00230684	-0.00352279	-0.00265215	-0.00212842	-0.00264401	-0.00209395	-0.0024452	-0.00302042			-0.00418847	-0.00198063	-0.00300215	-0.00473643	-0.00252773	-0.000981901	-0.0314388	-0.00237774	0.0409627	-0.00402351	-0.0028224	-0.00307737	-0.000598684	-0.00282092	-0.00122505	-0.00159986	-0.00260985	-0.00260241	-0.00292564	-0.00230591	-0.00127873	-0.00245236	-0.00118381	-0.00207496	-0.00200161	0.0665385	-0.00401807	-0.00176207	-0.000977399	-0.00305298	-0.00157338	-0.00213403	-0.00373013	-0.0040959	-0.0813226	-0.00556506	-0.0025633	-0.00237006	-0.00219281	-0.00257795	-0.00383254	-0.00240794	-0.00256221	-0.00477408	-0.00692404	0.000191385	-0.00234858	-0.00252587	-0.00125215	-0.00229971	-0.000800562	-0.00235318	0.0309716	-0.00227242	-0.00224359	-0.00107237	-0.000909599	-0.00294975		-0.00465736	-0.00266655	0.000717214	0.0221451	-0.00247962	-0.00440801		-0.00290966	-0.000991968	-0.00310481	-0.00226782	-0.00106589	-0.00368419	-0.00121588	-0.00158125	-0.00194512	-0.00336934	-0.000815249		-0.00101111	-0.00190567	0.288922	0.356956	-0.00084706	-0.00663642	-0.00179798				0.292914	-0.00238366	0.229544	0.029679	0.0055981	0.135149	-0.000906186		-0.00249628	-0.00250877	-0.00387848	-0.00329498	-0.0017102	-0.00217916	-0.00201742	-0.00155665	-0.00295158	-0.0209689	-0.00314114	-0.00291062	0.230688	-0.00113305	-0.00491657	-0.00327107	0.196022	0.00284041	-0.00205512	-0.00359823	-0.0025193	0.165214	-0.00400788	-0.00217216	-0.00205283		0.0314278	-0.00191624	-0.00194362	-0.00360088	-0.00206552	-0.000260967	0.0998178	-0.00128172	0.000388308	-0.0020354	-0.00138154	0.0113902	-0.00139791		-0.00130202	-0.00107451	0.006429	-0.000785301	-0.00195991	-0.00204917		-0.00124374	-0.00381734	-0.00137912		-0.00196769	-0.000973231	-0.00336545	-0.0017225	-0.00303622	-0.00124869	-0.00410728	-0.00060592		0.0023543	-0.00185874	-0.00298291	-0.00203882	-0.00314896	-0.00191528	0.0225761	-0.00158511	-0.00533807	-0.000953609	0.00189445	-0.00306492	-0.00219969	-0.00232832	-0.00410022		0.00322089	0.374688	0.0787548	0.0718315	-0.00210265	-0.00139537	-0.00317683	-0.00275511	-0.0298529	0.00582692	-0.00640822	0.000321904	-0.00199983	-0.00150757	0.00233967	0.00202474	-0.0270104	-0.0499583	-0.00316882	0.0171059	0.00602003	-0.00312163	-0.00135662	-0.0727224	-0.00257561	-0.000832906	0.00325393	-0.00343083	0.490754	0.451709	0.170989	0.130061	0.0409644	0.267342	-0.0011154	0.0349161	0.0207967	0.190016	0.304724	-0.0014251	0.248141	-0.00150534	-0.00195417	-0.00221533	0.000388308	-0.00160494	0.0528837	0.182518	0.018119	0.0107996	-0.0313409	0.102248	-0.00231995	0.0872506	0.00265815	-0.00324224	-0.00113926	-0.00348765	-0.00185825	-0.00134533	-0.0083404	-0.00128513	0.00707171	0.0349666	-0.00264747		-0.00200161		0.0182526		-0.00127084		-0.0012688	-0.000876975	-0.001304	-0.00135589	-0.00212842		-0.0021203	-0.00177431	-0.00104079	-0.00505053	-0.00349362	-0.00120262	-0.00264777	-0.00170832	0.00239247	0.208125			-0.00306055	-0.00199681	-0.00232141	-0.00284892	-0.00400493	-0.00370548		-0.00264207	-0.00435335	-0.00191726	-0.00161207	-0.00225793	0.0122492	-0.00403783	-0.00238862	-0.00589074	-0.00397172	-0.00419269	-0.00194834	-0.00230801	-0.00361255	-0.00393359	-0.00139264	-0.00541645	-0.00383933	-0.00130498	0.00567755	-0.00134174	-0.00141247	-0.00165878	-0.00398598	-0.0035467	-0.000948121		-0.00344035	-0.00200513	-0.0022252	0.0386705	-0.000858681	-0.00205899	0.0400132	-0.00166974	0.0831449	-0.00300057	-0.00288074	-0.00111823		-0.00278526	-0.00419672	-0.00400807	-0.00130923	-0.00272952	-0.00552775	-0.00225221	-0.00543476	-0.00620183	-0.000757317	-0.00636617	0.0769418	-0.0015706	0.00412311	-0.00316531	-0.00164617	-0.00120612	-0.0318862	-0.00128489	-0.0020868	-0.00112422	-0.00207167	-0.000830501	0.0239921	-0.00350363	-0.00433245	0.160257	-0.00125215	0.263012	0.291	0.171122		-0.000890065	-0.0013702		0.0135936	-0.00202079	-0.00194129	-0.00139242	0.0487039	-0.00214041	-0.0020935	-0.00120092	-0.000826274	-0.000907603	-0.00308562	-0.00118666	0.0198276	-0.00317439	-0.00287289	-0.00134207	-0.00280917	-0.00293856	-0.00357335	-0.000740332	0.0123388	-0.00113305	0.162388	0.232374	0.0033286	0.0158758	-0.000900175	-0.00331118	-0.00106664	-0.00270503	-0.00098925	-0.00146786	0.00408928	-0.00131236	-0.00302978	-0.00215231	-0.00178832	-0.00271911	-0.00251897	-0.00210263	-0.0011775	-0.00269698	-0.00147723	-0.00214041	-0.00159201	-0.00614999	0.0115887	0.00741115	-0.00386084		-0.00218367	0.000677861	-0.00140522	-0.0013922	-0.00123624	-0.00280297		0.123641	0.022562	-0.00257678	-0.0612141	-0.00259567	-0.00306135	-0.00075362	-0.00189252				0.109255	0.135247	-0.00320266	-0.00291902	0.00476994	-0.00109892	-0.00387885	-0.00237861	-0.00230733	0.109017	-0.00196869	-0.00217429	-0.00275122	-0.00204754	-0.00216975	0.0165073	0.0780419	0.0982071	-0.00125564	0.350298	0.2476	0.000794646	0.262721	-0.00243934	-0.00257844	-0.00292598	0.00364983	0.0113502	0.2556	-0.00151195	1		-0.00188763	-0.0022733	0.0865457	0.0944256	-0.00357571		-0.00173292	-0.00137062	-0.00148527		-0.00218519	-0.00125215		-0.00276214	-0.00241569	-0.00556846	-0.000998783	0.896462	0.906414		0.900482	0.770501	0.958031	0.822738	0.917228	0.927747	0.927747	0.890312	0.771977	0.829815	0.742734	0.804821	0.842799	0.805408	0.845312	0.819778	0.778383			0.696344	0.853586	0.779689	0.658983	0.813805	0.927105	0.00338935	0.824668	0.000134383	0.707742	0.792569	0.774317	0.955515	0.792675	0.909124	0.881501	0.807872	0.808409	0.785164	0.829883	0.90516	0.819259	0.91217	0.846698	0.852053	5.41524e-10	0.708119	0.869589	0.927438	0.776057	0.883449	0.84239	0.728175	0.702732	3.20477e-14	0.604091	0.811234	0.825225	0.838108	0.810175	0.72102	0.822478	0.811312	0.656446	0.518829	0.985773	0.826784	0.813939	0.907123	0.830333	0.940539	0.82645	0.00389607	0.832316	0.834413	0.92041	0.932459	0.783438		0.664325	0.803783	0.94672	0.0390542	0.817285	0.681281		0.786309	0.926359	0.77236	0.83265	0.920889	0.731392	0.909801	0.88287	0.856183	0.753569	0.939451		0.924942	0.859069	1.37413e-166	2.63434e-259	0.937093	0.536343	0.866956				2.2301e-171	0.824239	3.32597e-104	0.0056759	0.601946	1.11069e-36	0.932712		0.81608	0.815176	0.717818	0.758836	0.873395	0.839101	0.850899	0.884679	0.783306	0.0507027	0.769771	0.78624	2.96334e-105	0.915923	0.646879	0.760533	5.88104e-76	0.791276	0.848145	0.737425	0.814414	3.44946e-54	0.708826	0.839612	0.848312		0.00340059	0.858295	0.856292	0.737239	0.847387	0.980601	1.12274e-20	0.90494	0.971139	0.849585	0.897575	0.288547	0.896369		0.903442	0.920252	0.549156	0.941671	0.855101	0.84858		0.907744	0.72208	0.897754		0.854532	0.927747	0.753844	0.872493	0.777254	0.907379	0.701945	0.954978		0.826369	0.862504	0.781064	0.849335	0.769214	0.858365	0.0353972	0.882586	0.618924	0.929199	0.85989	0.775205	0.837607	0.828255	0.702434		0.764097	1.4409e-287	1.99159e-13	2.06249e-11	0.844677	0.896556	0.76723	0.797405	0.00540004	0.587181	0.550448	0.976072	0.852183	0.888291	0.82743	0.850363	0.0118311	3.19679e-06	0.7678	0.110946	0.574853	0.77116	0.899413	1.16198e-11	0.810345	0.938142	0.761749	0.749221	0	0	5.69951e-58	4.48344e-34	0.000134297	5.05859e-142	0.917228	0.00113677	0.0526319	2.10706e-71	5.23723e-186	0.894365	5.32406e-122	0.888455	0.855521	0.836468	0.971139	0.881128	8.18658e-07	6.25809e-66	0.091341	0.314283	0.00349034	1.2727e-21	0.828863	3.79058e-16	0.804388	0.76258	0.915463	0.74521	0.86254	0.900246	0.437084	0.904688	0.509953	0.00111807	0.805158		0.852053		0.0889765		0.905743		0.905894	0.934876	0.903295	0.899467	0.842799		0.843391	0.868691	0.922746	0.637938	0.744789	0.910781	0.805136	0.873533	0.823599	1.34771e-85			0.775517	0.852404	0.828756	0.790665	0.70903	0.7299		0.805547	0.68502	0.85822	0.880604	0.833369	0.25372	0.70675	0.823878	0.583094	0.711334	0.696053	0.855947	0.82973	0.736419	0.713983	0.896757	0.613784	0.720546	0.903223	0.5968	0.900511	0.895296	0.877171	0.710344	0.74105	0.929606		0.748548	0.851796	0.83575	0.000312803	0.936232	0.847863	0.000191705	0.876366	8.46399e-15	0.779801	0.788382	0.917018		0.795237	0.695775	0.708812	0.902909	0.799246	0.606518	0.833786	0.612587	0.56336	0.943746	0.553067	6.98834e-13	0.883653	0.700852	0.768049	0.878097	0.910522	0.00296114	0.904705	0.845834	0.916575	0.846937	0.93832	0.0253663	0.744084	0.686451	4.7327e-51	0.907123	2.32861e-137	4.51742e-169	4.64907e-58		0.933906	0.898412		0.205285	0.850652	0.856463	0.896773	5.60789e-06	0.841925	0.845345	0.910906	0.938633	0.932607	0.773728	0.91196	0.0646595	0.767404	0.788945	0.900486	0.793519	0.784238	0.739175	0.945005	0.250265	0.915923	2.17962e-52	8.19559e-107	0.756453	0.139056	0.933157	0.757688	0.920834	0.80101	0.926561	0.891215	0.703189	0.902678	0.777714	0.841057	0.867664	0.799996	0.814438	0.844679	0.912637	0.80159	0.890525	0.841925	0.882079	0.566626	0.280229	0.489855	0.719046		0.838774	0.94964	0.89583	0.896789	0.908298	0.793964		6.22815e-31	0.0355118	0.81026	1.13671e-08	0.808896	0.77546	0.94402	0.860031				1.78186e-24	9.87926e-37	0.765392	0.785638	0.656725	0.918446	0.717792	0.824605	0.829779	2.24447e-24	0.854459	0.839457	0.797685	0.848699	0.839787	0.124008	3.27377e-13	4.61816e-20	0.906865	3.76515e-249	1.84256e-121	0.940978	4.75959e-137	0.820203	0.81014	0.785139	0.733802	0.290245	1.41154e-129	0.887969			0.860389	0.832252	6.52881e-16	1.16756e-18	0.739009		0.871728	0.898381	0.889933		0.838662	0.907123		0.796899	0.821916	0.60387	0.925855
RSV_family466	RSV_family466
RSV_family467	RSV_family467	-0.000171676	-0.000155094		-0.000164975	-0.000384847	3.52718e-05	-0.000331502	-0.000137104	-0.000119629	-0.000119629	-0.000181935	0.0408341	-0.000283556	-0.000433735	-0.000326001	-0.000261624	-0.000325	-0.000257388	-0.000300563	-0.000401391			0.0383059	-0.000243458	-0.000369775	0.0355213	-0.000310707	-0.000120695	-0.0170634	-0.000292271	0.0148935	0.0267952	-0.000448735	0.00962878	-0.000324737	-0.000398233	-0.000150582	-0.000196655	-0.000320802	-0.000319887	-0.000370543	-0.000292439	-0.000157181	-0.000301305	-0.000145514	-0.000255053	0.701116	-0.000191621	-0.000505256	-0.000230712	-0.000120142	-0.000376934	-0.000195061	-0.000262314	-0.000468565	0.13818	-0.0192099	0.493516	0.664847	-0.000291327	-0.000273551	-0.000317318	0.594279	-0.000310036	-0.000314946	-0.000610139	0.138022	0.0151844	-0.000288686	-0.000310479	-0.000153913	-0.00028268	-9.84047e-05	-0.000289252	-0.0120951	-0.000279324	-0.000275781	-0.000131815	-0.000111808	-0.000413391		-0.000573828	-0.000327771	-0.00027422	-0.000341954	-0.000304794	0.00438546		-0.000365142	-0.000121932	-0.000381642	-0.00027876	-0.000131019	-0.000457219	-0.000149455	-0.000194366	-0.000270884	-0.000417501	-0.00010021		-0.000124286	0.00443143	0.00213647	-0.00381914	-0.000205959	0.00278298	-0.000128935				-0.00583863	-0.000292998	0.0156564	-0.0198597	-0.00103861	-0.000161938	-0.000111388		-0.000306841	-0.000307375	-0.000482706	-0.000425771	-0.000210775	-0.000267862	-0.00024798	-0.000191343	-0.000465146	0.0437684	0.451554	0.676954	-0.00370759	-0.000139274	-0.000631333	-0.00040574	-0.000322896	0.400208	-0.000252615	0.340874	0.0236053	-0.00431773	0.0060738	-0.000267001	-0.000252333		0.0463131	-0.000235544	-0.000238909	0.558493	-0.000285775	-0.000646789	-0.000498034	-0.00016231	-0.000123833	-0.00025019	-0.000169819	0.0425916	-0.000171831		-0.000160044	-0.000132078	-0.000152084	-9.65289e-05	-0.000240912	-0.000251884		-0.00015288	-0.000469226	-0.000169521		0.339567	-0.000119629	-0.00041368	-0.000211729	-0.00037321	-0.000153488	0.0705249	-7.44794e-05		0.0138911	-0.000228475	-0.000366658	-0.000250611	-0.000387069	-0.000235426	-0.000151713	-0.000455726	-0.00113422	-0.000123957	-0.000316826	-0.000376739	-0.000270385	-0.000286196	-0.000706927		-0.000193093	-0.000320024	-0.000138878	-0.000509284	-0.000258457	-0.000308752	0.486264	0.608089	-0.00960206	-0.000350763	-0.000151578	0.366746	0.002454	0.542531	0.035275	0.275692	-0.00735974	-0.0167044	0.396252	-0.0025643	0.178638	-0.000556068	-0.000166756	-0.0336394	0.00404832	-0.00010238	0.00394998	0.160378	-0.00393014	-0.00501417	-0.00313552	0.00734178	-0.000267417	-0.00867982	-0.000137104	-0.0097732	-0.000448742	0.0107324	0.000562515	0.00260252	-0.0011429	-0.000185035	-0.000314244	0.404168	-0.000123833	-0.000197279	0.0020615	-0.00156315	-0.00111811	-0.000134898	-0.0241103	-0.0124475	-0.000285167	-0.0161198	-0.00288726	-0.000398535	-0.000140037	-0.000435136	-0.000228415	-0.000165368	-0.0026726	-0.000157968	-0.000155491	0.204089	-0.000325426		0.701116		0.00113264		-0.000156211		-0.00016271	-0.00034633	-0.000160288	-0.000166666	-0.000261624		-0.000260626	-0.000221896	-0.000127933	0.0210438	-0.000429435	-0.000147825	-0.000352983	-0.000219757	2.74137e-05	-0.00163459			-0.000376201	-0.000245447	-0.000285347	0.41491	0.0239897	0.34771		-0.000324762	-0.000561082	-0.000255054	-0.000198155	-0.000277544	-0.000581931	-0.00052359	-0.000293609	0.0207625	-0.000507837	0.0325542	-0.000294568	-0.000388553	-0.000502685	0.0103447	-0.000171183	-0.000677357	-0.000760602	-0.000160408	-0.000154657	-0.000164926	-0.00017362	-0.000203897	0.523792	-0.000464048	-0.000300766		-0.000549975	-0.00024647	-0.000342092	0.0371336	-0.000277579	-0.000428907	0.475021	-0.000205244	-0.000144777	-0.000368829	-0.000354099	-0.000137452		-0.000342363	-0.000531761	-0.000493291	-0.00016093	-0.000359544	0.0299664	-0.00027684	-0.000543918	-0.000585944	-9.30891e-05	0.0516219	0.00526217	0.0299859	-0.000850765	0.627954	-0.00127875	-0.000218675	0.0295949	-0.000157939	-0.000256509	0.0197991	-0.000254649	-0.000545335	-0.00032435	-0.000439917	-0.000556647	-0.00387786	-0.000153913	-0.00100396	-0.0011883	-0.00224726		-0.000109406	-0.000168424		-0.000182692	0.701064	-0.000238622	-0.000171156	-0.000178118	-0.000263098	-0.000257332	-0.000147617	-0.000101565	-0.00015838	-0.000379283	-0.000145864	-0.000245135	0.139381	-0.000353135	-0.000164967	-0.000360143	-0.000412595	0.424593	-9.10013e-05	-0.000224284	-0.000139274	-0.0152508	0.206432	-0.000156286	-0.000258815	-0.000110649	-0.000680341	-0.00013111	-0.000564202	-0.000328458	-0.000180429	-0.000663209	-0.000161315	-0.00037242	-0.000264561	-0.00036291	-0.000832324	-0.000309631	0.697765	-0.000144738	-0.000331878	-0.000181581	-0.000263098	-0.000195689	-0.000300539	-0.000167593	-0.000536727	-0.000499268		0.613857	0.0252768	-0.00017273	-0.000171129	-0.000151958	-0.000345639		-0.000814666	-0.000170158	-0.000316737	-0.000333958	0.00589875	-0.000428707	0.000653188	-0.000232627				-0.000166921	-0.00115448	-0.000258828	-0.000409014	-8.33948e-05	-0.000135079	0.0350294	-0.00029555	-0.000283616	0.000181957	-0.00024199	-0.000267262	-0.000338179	-0.000251682	-0.000266705	-0.00660186	0.000363567	-0.000218083	0.161881	-0.00793242	-0.00593328	0.0748531	-0.00221175	-0.000313551	-0.000380037	-0.000367291	-0.000201787	-0.00386491	-0.00662127	-0.000185848	-0.00188763		1	-0.000280595	-0.000644877	-0.00102752	-0.000662016		-0.000213009	-0.000168476	-0.000251873		-0.000268603	-0.000153913		-0.000339521	-0.000296936	-0.000868144	-0.00012277	0.987238	0.98847		0.987736	0.971396	0.997378	0.975359	0.989808	0.991107	0.991107	0.986475	0.00014107	0.978922	0.967764	0.975768	0.980552	0.975842	0.980867	0.977658	0.970167			0.000356377	0.981902	0.972515	0.000930541	0.976904	0.991027	0.111836	0.978275	0.165205	0.0125219	0.96665	0.369624	0.975862	0.970401	0.988806	0.985381	0.976154	0.976222	0.972458	0.978262	0.988315	0.977603	0.989182	0.98104	0	0.985755	0.962452	0.98285	0.991069	0.971984	0.985499	0.980501	0.965177	2.78282e-38	0.0734477	0	0	0.978345	0.979666	0.976413	0	0.976954	0.976589	0.954665	3.38015e-38	0.157103	0.978541	0.976921	0.988558	0.978987	0.992684	0.978499	0.259742	0.979237	0.9795	0.990201	0.991688	0.969275		0.95736	0.975636	0.979616	0.974583	0.977344	0.682822		0.97286	0.990935	0.971634	0.979279	0.99026	0.966019	0.988889	0.985551	0.979864	0.96897	0.99255		0.99076	0.679681	0.842212	0.721955	0.984689	0.795401	0.990415				0.58643	0.97822	0.144603	0.0642275	0.922908	0.987962	0.991719		0.977192	0.977152	0.964127	0.968355	0.984331	0.980089	0.981566	0.985776	0.965431	4.50248e-05	0	0	0.729753	0.989646	0.953092	0.969843	0.975999	0	0.981222	3.40565e-235	0.0278265	0.68746	0.571442	0.980153	0.981243		1.57794e-05	0.98249	0.98224	0	0.978757	0.951945	0.962988	0.987934	0.990794	0.981402	0.987376	7.17952e-05	0.987226		0.988102	0.990181	0.988694	0.992824	0.982092	0.981276		0.988635	0.965128	0.987398		2.69797e-233	0.991107	0.969254	0.984261	0.97226	0.98859	4.72607e-11	0.994463		0.19554	0.983016	0.972747	0.981371	0.971231	0.982499	0.988722	0.96613	0.915836	0.990785	0.97645	0.971998	0.979901	0.978726	0.947483		0.985646	0.976212	0.989676	0.962153	0.980787	0.97705	0	0	0.370954	0.973928	0.988732	1.09309e-274	0.81914	0	0.00100989	2.89078e-151	0.492871	0.119581	0	0.811161	3.43629e-63	0.958679	0.987603	0.00171723	0.706023	0.992389	0.712844	3.97987e-51	0.714223	0.64036	0.770171	0.493927	0.980122	0.418657	0.989808	0.362488	0.966649	0.317303	0.9582	0.808401	0.915194	0.986245	0.976642	0	0.990794	0.985335	0.84768	0.884201	0.917027	0.989972	0.0246533	0.246117	0.978802	0.133082	0.787915	0.970379	0.98959	0.96766	0.98302	0.987707	0.803346	0.988257	0.988441	2.59279e-82	0.975811		0		0.915953		0.988387		0.987904	0.974257	0.988084	0.98761	0.980552		0.980626	0.983505	0.990489	0.0498837	0.968083	0.989011	0.973763	0.983664	0.997962	0.878949			0.972038	0.981754	0.978789	0	0.025381	2.86238e-245		0.97586	0.958307	0.98104	0.985269	0.979369	0.956759	0.96109	0.978175	0.0530219	0.96226	0.00241315	0.978104	0.97112	0.962643	0.335103	0.987274	0.949677	0.943502	0.988075	0.988503	0.987739	0.987093	0.984843	0	0.965512	0.977643		0.959131	0.981678	0.974572	0.00053797	0.979366	0.968122	0	0.984743	0.989237	0.972586	0.97368	0.989782		0.974552	0.960484	0.96334	0.988036	0.973276	0.0052265	0.979421	0.959581	0.956461	0.99308	1.48638e-06	0.623919	0.00519717	0.936818	0	0.905159	0.983744	0.00581395	0.988259	0.980932	0.065045	0.98107	0.959476	0.975891	0.967305	0.958636	0.717861	0.988558	0.925472	0.911839	0.834146		0.991867	0.987479		0.986419	0	0.982262	0.987276	0.986759	0.980443	0.980871	0.989026	0.992449	0.988226	0.971809	0.989156	0.981778	6.31014e-39	0.973752	0.987736	0.973231	0.969334	0	0.993235	0.983327	0.989646	0.155297	3.27593e-84	0.988382	0.980761	0.991774	0.949456	0.990253	0.958075	0.975585	0.986587	0.950727	0.988008	0.972319	0.980334	0.973025	0.938185	0.976984	0	0.98924	0.975331	0.986501	0.980443	0.985453	0.97766	0.987541	0.960115	0.962897		0	0.018496	0.987159	0.987278	0.988703	0.974309		0.939494	0.987351	0.976456	0.975177	0.582581	0.968137	0.95147	0.982707				0.987591	0.914338	0.98076	0.9696	0.9938	0.989958	0.00109522	0.978031	0.978918	0.986473	0.982011	0.980133	0.974863	0.981291	0.980175	0.538467	0.972977	0.983788	4.55183e-52	0.45984	0.580376	2.86481e-12	0.836729	0.976693	0.971753	0.9727	0.985	0.718763	0.537274	0.986184	0.860389			0.979142	0.952087	0.923728	0.950815		0.984165	0.987476	0.981277		0.980033	0.988558		0.974763	0.977928	0.93553	0.990873
RSV_family468	RSV_family468	0.155187	-0.000147798		-0.000157214	-0.000366743	0.0151214	0.0513417	-0.000130654	-0.000114002	-0.000114002	-0.000154565	0.00357255	-0.000270217	0.606456	-0.000310665	-0.000249317	0.0148891	-0.00024528	-0.000286424	-0.000382509			0.0476069	-0.000232006	0.0048511	0.600864	0.872792	-0.000115017	-0.0197129	-0.000278522	-0.005842	-0.00917379	-0.000427626	0.0215234	-0.000309461	0.106942	-0.000143499	-0.000187404	0.0448373	0.0100542	0.0123596	0.0566722	-0.000149787	-0.000287217	-0.000138669	0.00619469	-0.000234463	-0.000182607	-0.00037774	0.00291968	-0.00011449	0.0178088	-0.000185885	-0.000249974	0.761874	0.0166284	-0.0219999	-0.000654915	-0.000300258	-0.000277623	-0.000260683	0.070529	0.00117672	0.0333167	0.0604983	0.0564555	0.00620293	0.411155	-0.000275106	0.980547	0.155303	-0.000269382	0.0150961	-0.000275646	-0.0121482	-0.000266184	-0.000262808	-0.000125614	0.0175193	0.00276458		0.0118353	0.116077	-9.60938e-05	-2.83653e-05	0.000948653	0.0451502		0.10647	-0.000116196	0.875296	0.979187	0.00137626	0.423327	-0.000142425	-0.000185223	-0.000258141	-0.000396812	-9.5496e-05		-0.000118439	-0.00118514	-0.000918129	-0.00365784	-0.00019627	-0.00107274	-0.000240921				-0.00562243	-0.000279215	-0.0144208	-0.0268837	-0.000982207	-0.000335231	-0.000106148		-0.000292407	0.0448595	0.247299	0.0105237	0.00122274	-0.000255261	-0.000236315	-0.000182342	-0.000443265	0.0029864	-0.00039129	0.000664	-0.0038765	-0.000132722	0.113018	0.0305522	0.869776	0.000274989	-0.000240731	0.000591936	-0.000235982	-0.00404033	-0.000469726	-0.000254441	-0.000240463		-0.00598888	-0.000224463	-0.00022767	-0.000421797	0.0353615	-0.000616363	-0.000474605	-0.000154674	-0.000118007	-0.000238421	-0.000140378	-0.000393097	-0.000163747		0.03433	-0.000125865	-0.00014493	0.000949294	-0.000229579	0.0256512		-0.000145688	0.705586	-0.000161547		-0.000285731	-0.000114002	0.74776	-0.000201768	0.834907	0.00785085	0.555741	-7.09758e-05		0.26153	-0.000217727	-0.000310918	-0.000238822	-0.000368861	-0.000224351	-0.000144576	-0.00039935	-0.00108086	-0.000118126	1.52106e-05	-0.000359016	-0.000257665	-0.000272733	-0.000557318		-0.00018401	-0.000692652	-0.000132345	-0.000479696	-0.000246299	-0.000294227	-8.64939e-05	0.00121824	-0.018672	-0.000334262	-0.000260364	0.00177673	0.0992056	-0.000380644	0.00768724	-0.000454557	-0.006379	-0.0197345	-0.000146907	-0.00294114	-0.000773269	-0.00052991	-0.000158911	-0.0416308	-0.0003017	-9.75643e-05	-0.000785739	-5.55078e-06	-0.00476351	0.00276022	-0.00305028	-0.0104524	-0.000254837	-0.0138081	-0.000130654	-0.0151305	-0.000408815	-0.00772121	-0.0106388	-0.00304247	-0.00108731	-0.000176331	-0.000299462	-0.000462695	-0.000118007	-0.000187999	-0.0146203	-0.00148961	-0.000919872	-0.000128552	-0.0280087	-0.0181293	-0.000271752	-0.0152622	-0.00260858	0.000548102	-0.00013345	0.0728533	0.985851	0.0136059	-0.00253693	-0.000150537	-0.000148176	-0.000315245	-0.000243248		-0.000234463		0.0113786		-0.000148862		-0.000155056	-0.000329938	-0.000152747	-8.7531e-05	-0.000249317		-0.000248366	0.0854957	-0.000121915	0.559245	0.000841362	-0.000140871	0.0503481	0.0291453	-0.000288374	0.020169			0.114712	-0.000233901	0.000647243	-0.000348929	0.012447	-0.000272396		-0.000309485	0.325704	0.984707	-0.000188833	0.93069	-0.000554556	0.0393595	0.00102267	0.0502938	0.0258928	0.0436582	0.0336731	0.0277668	0.343851	0.0230637	-0.00016313	0.0436391	-0.000724822	0.155265	-4.60522e-05	-0.000157168	-0.000165453	-0.000194305	0.00366458	0.0496512	0.0325789		-0.000481509	-0.000234875	-0.000326	0.218962	-0.000264521	-0.000388629	-0.000864748	-0.000195589	-0.000137966	-0.000351479	0.0653351	-0.000130986		0.0387917	0.0111591	-0.000470086	-0.00015336	0.0373191	0.0960583	-0.000263817	0.00227239	-0.00213733	-8.871e-05	0.128318	-0.00241827	-0.000868792	-0.000810743	0.000881207	-0.00117368	-5.73563e-05	-0.0121484	-0.000150509	-0.000244442	0.000599658	0.983831	-0.000519682	-0.000309092	0.0471716	0.0427877	-0.0037108	0.155303	-0.000956731	-0.00167423	-0.00208902		-0.00010426	0.00033467		-0.000174098	-0.00023671	0.983123	0.00128872	-0.000169739	-0.000250722	0.00546758	-0.000140673	0.0150877	0.0149544	-0.000361441	-0.000139002	-0.000206755	0.00101746	0.00456222	-0.000157207	0.0440705	0.00116536	0.00341258	-8.67205e-05	-0.000213734	-0.000132722	-0.0141114	-0.00182033	-0.000148934	-0.00024664	-0.000105444	0.00376603	-0.000124943	4.39233e-05	-0.000313007	-0.000171941	-0.000632011	-0.000153726	-0.0003549	-0.000252116	-0.000345838	-0.00858558	0.0448564	-0.000246296	-0.000137929	0.00912572	-0.000173039	-0.000250722	-0.000186483	0.0139195	-0.000159709	-0.000511478	0.0253876		-0.000279418	0.195421	-0.000164604	-0.000163079	-0.00014481	-0.000329379		-0.000776343	-0.000162154	-0.000279085	-0.0211483	0.00172995	0.0083122	0.0128256	-0.000221684				-0.000159069	-0.00110017	0.000164346	0.18487	-7.94717e-05	-0.000128725	0.00961203	0.64254	-0.000270275	0.0912137	-0.000230607	-0.00025469	-0.000322271	-0.000239843	0.0351254	-0.00849421	-0.00440362	-0.000207824	-0.000147082	-0.00645364	-0.00584121	0.0389176	-0.00213032	-0.000294498	-0.000362159	-0.000341162	-0.000192294	-0.0036796	-0.00637436	-0.000177105	-0.0022733		-0.000280595	1	-0.000614541	-0.000892673	-0.000559525		0.127715	0.214779	-0.000173698		0.00066785	0.155303		-0.00032355	-0.000282967	-0.000741531	-0.000116995	6.04122e-48	0.989013		0.988313	0.972741	0.158833	1.69377e-06	0.990287	0.991525	0.991525	0.98851	0.739231	0.979913	0	0.976908	0.981467	0.165332	0.981767	0.978709	0.971569			9.06845e-06	0.982753	0.651268	0	0	0.991449	0.0662212	0.979296	0.586214	0.392672	0.968218	0.0448915	0.976997	1.63615e-23	0.989332	0.986069	2.91768e-05	0.34885	0.249468	1.25945e-07	0.988865	0.97865	0.989691	0.563809	0.982571	0.986425	0.971924	0.785591	0.991489	0.0970226	0.986182	0.981418	0	0.121273	0.0403565	0.951342	0.977681	0.979363	0.980622	4.71374e-11	0.912694	0.00190194	1.68015e-08	1.40639e-07	0.56329	0	0.97955	0	5.14316e-48	0.979976	0.159529	0.97951	0.257659	0.980213	0.980464	0.990662	0.102578	0.796724		0.270119	1.94832e-27	0.992856	0.997891	0.929566	2.56505e-05		2.55814e-23	0.991362	0	0	0.897965	0	0.989412	0.986231	0.980811	0.970507	0.992901		0.991195	0.912073	0.931827	0.73324	0.98541	0.920382	0.982091				0.600368	0.979245	0.179038	0.0122338	0.927082	0.975082	0.992109		0.978264	2.89118e-05	3.67074e-121	0.326804	0.909294	0.981025	0.982433	0.986445	0.967056	0.780815	0.970917	0.950668	0.717956	0.990133	4.36567e-26	0.00440842	0	0.979559	0.982105	0.956016	0.982458	0.706577	0.96509	0.981086	0.982125		0.576834	0.983314	0.983076	0.968651	0.000981326	0.954203	0.964728	0.988502	0.991227	0.982277	0.989564	0.970783	0.987827		0.00137607	0.990643	0.989226	0.929519	0.982934	0.0168286		0.989169	0	0.987991		0.978761	0.991525	0	0.985001	0	0.464467	0	0.994724		8.77695e-136	0.983815	0.976889	0.982247	0.972583	0.983322	0.989252	0.970318	0.919781	0.991218	0.998869	0.973315	0.980846	0.979727	0.958586		0.986321	0.948542	0.990161	0.96435	0.981691	0.978129	0.99357	0.909627	0.0818752	0.975154	0.980646	0.868514	1.92701e-20	0.971708	0.473827	0.966217	0.552267	0.0659256	0.989079	0.784054	0.942563	0.960621	0.988187	0.000104195	0.977574	0.992747	0.941638	0.999587	0.657158	0.797037	0.77625	0.330096	0.981057	0.198225	0.990287	0.158582	0.969615	0.471875	0.321543	0.776808	0.919304	0.986892	0.97774	0.965613	0.991227	0.986024	0.173099	0.889613	0.931698	0.990443	0.00904872	0.0911558	0.979799	0.154989	0.807964	0.95927	0.990079	1.06742e-11	0	0.204876	0.813139	0.988809	0.988985	0.976567	0.981918		0.982571		0.289039		0.988934		0.988473	0.975475	0.988645	0.993493	0.981467		0.981538	1.45575e-15	0.990937	0	0.937515	0.989528	2.6773e-06	0.00660412	0.978564	0.0601855			7.8818e-27	0.982613	0.951911	0.974064	0.246134	0.979752		0.976995	1.00029e-213	0	0.985962	0	0.958791	0.000243762	0.924087	2.74446e-06	0.0158236	4.7059e-05	0.00169893	0.0096631	1.49666e-239	0.031616	0.987873	4.74192e-05	0.946156	5.42213e-48	0.996576	0.988316	0.9877	0.985556	0.732767	3.67282e-06	0.00239479		0.964215	0.98254	0.975768	9.2226e-95	0.980337	0.971115	0.935782	0.98546	0.989744	0.973875	1.10068e-09	0.990262		0.000299466	0.298445	0.965064	0.988599	0.00050442	2.9398e-19	0.980389	0.832318	0.84215	0.993405	3.31752e-33	0.821729	0.935482	0.939785	0.934562	0.912919	0.995736	0.25765	0.988811	0.981829	0.955443	0	0.961381	0.977024	1.09432e-05	6.64782e-05	0.729528	5.14316e-48	0.928968	0.876036	0.845672		0.992249	0.975124		0.987058	0.982404	0	0.904423	0.987382	0.981362	0.610442	0.989542	0.159762	0.163483	0.973135	0.989666	0.98463	0.924472	0.670775	0.988313	3.98676e-05	0.913534	0.750511	0.993553	0.984112	0.990133	0.188547	0.865318	0.988928	0.981666	0.992161	0.725664	0.990712	0.996735	0.976734	0.987218	0.953042	0.988572	0.973621	0.981259	0.974294	0.423727	2.89491e-05	0.981691	0.989746	0.395157	0.987136	0.981362	0.986137	0.194629	0.988127	0.96199	0.0179881		0.97923	1.70837e-75	0.987763	0.987877	0.989235	0.975517		0.942335	0.987946	0.979254	0.0487575	0.871946	0.438636	0.232061	0.983521				0.988175	0.918353	0.987783	1.27216e-67	0.994092	0.990431	0.370457	0	0.979909	1.64364e-17	0.982857	0.981067	0.976045	0.982171	0.00106109	0.428676	0.681581	0.984551	0.989066	0.547626	0.586265	0.000286173	0.84266	0.978109	0.973081	0.974641	0.985705	0.731714	0.552556	0.986834	0.832252		0.979142		0.954338	0.933713	0.958422		6.59225e-33	3.65193e-91	0.987087		0.950382	5.14316e-48		0.97595	0.978966	0.944916	0.991302
RSV_family469	RSV_family469	-0.000375994	-0.000339677		-0.000361318	-0.000842868	-0.000231263	0.00545939	-0.000300277	-0.000262004	-0.000262004	0.000450119	-0.000744374	-0.000621028	-0.000861496	-0.000713988	-0.000572993	-0.000711796	-0.000563715	-0.000658275	-0.000879102			-0.00112758	-0.000533208	-0.000809858	-0.00115528	-0.000680493	-0.000264339	-0.0167503	-0.000640114	0.00608892	-0.00433519	-0.000982792	-0.000837745	-0.00071122	-0.000602016	-0.000329796	-0.000430701	-0.0007026	-0.000700598	0.000293272	-0.000640482	-0.000344248	-0.000659241	-0.000318696	-0.000558602	-0.000538855	-0.000419676	0.00174247	-0.000505292	-0.000263127	-0.000825538	-0.000427211	-0.000574503	0.000274536	-0.0011678	-0.0218978	0.00445892	-0.000690069	-0.000638047	-0.000599114	-0.000694971	0.00838801	-0.000679023	-0.000689776	0.000862479	0.00395018	-0.000531004	-0.000632262	0.00163817	-0.000337092	-0.000619108	-0.00021552	-0.000315223	0.0128717	-0.000611759	-0.000603999	-0.000288694	-0.000244874	-0.000905384		-0.000457563	0.00114779	-0.000600581	-0.000748927	-0.000667542	-0.00110856		-0.000799712	-0.000267049	-0.000446015	-0.000610523	-0.00028695	-0.000632392	-0.000327328	-0.000425689	-0.000593273	-0.000914386	-0.000219474		-0.000272203	-0.00198044	0.0780212	0.0344497	-0.000451079	-0.00244136	-0.000553696				0.0552897	-0.000641706	0.0544187	-0.00148817	-0.00084271	0.0128428	-0.000243955		-0.000672025	-0.000676147	-0.00105719	-0.000932498	-0.000461627	-0.000586655	-0.000543111	-0.000419068	-0.00101873	0.00138504	-0.000899284	-0.000783571	0.0447476	-0.000305028	-0.00122252	-0.000888628	-0.000707187	-0.000788049	-0.000553261	-0.00101016	-0.000741187	0.0135434	-0.00107955	-0.00058477	-0.000552645		0.00547215	-0.000515874	-0.000523243	0.0251448	-0.000625888	-0.00141656	0.0216338	-0.000355481	-0.000271211	-0.000547951	-0.000371927	0.00722113	-0.000376333		-0.000350518	-0.000289269	-0.000333085	-0.000211412	-0.00052763	0.000907717		-0.000334829	0.0214257	-0.000371275		-0.000656683	-0.000262004	-0.000906017	-0.000463715	0.00342692	-0.00033616	-0.00122415	-0.00016312		0.0038979	0.0241646	0.0221885	-0.000548873	-0.000847735	-0.000515615	-0.000332272	-0.000998104	-0.0024841	-0.000271484	0.00187215	-0.00082511	-0.00059218	-0.00062681	-0.00154827		-0.000422901	0.0727402	-0.000304163	-0.0011154	-0.000566057	-0.000676209	-0.000930589	-0.00100296	0.00269937	-0.00076822	0.00140364	-0.00170705	-0.000655187	-0.000911147	0.00653573	-0.00104469	0.0226387	-0.0114612	-0.000953863	0.0100617	-0.00177717	-0.00121787	-0.000365218	-0.0157001	-0.000693382	-0.000224227	-0.000324623	-0.000990239	0.0802857	0.0485951	0.059766	0.0176734	0.0367033	0.0402484	-0.000300277	-0.00252662	-0.00011564	0.0296309	0.0441406	-0.00225128	0.0942191	-0.000405253	-0.000688238	-0.00106339	-0.000271211	-0.000432069	0.0126903	0.0887855	-0.000139878	-0.000295445	-0.0168742	0.0194274	-0.000624556	0.0199727	0.00962125	-0.000872847	-0.000306701	-8.15661e-05	-0.00050026	-0.000362178	-0.000290884	-0.000345972	-0.000340546	-0.000724513	-0.000712728		-0.000538855		0.0124419		0.0558713		-0.000356358	0.000268472	-0.000351052	-0.000365021	-0.000572993		-0.000570807	-0.000485983	-0.000280191	-0.000861773	-0.000940522	-0.000323757	0.0509139	-0.000350351	-0.000740438	0.0709494			-0.000823934	-0.000537563	-0.000624949	-0.000801927	0.00256126	-0.00101838		-0.000711275	-0.000793753	-0.000349186	-0.000433987	-0.00060786	-0.00127451	-0.00114674	-0.000643044	-0.00166952	-0.00111223	0.0076798	-0.000597747	0.00401025	-0.00110095	0.00121481	0.00822913	-0.00148351	-0.00166583	-0.000351315	-0.000338721	-0.000361212	-0.000380252	0.00375299	-0.00128985	-0.00101633	-0.00065872		-0.00120452	-0.000539803	-0.00074923	-0.00231825	-0.000607936	-0.000939366	0.0168933	-0.000449513	-0.000317082	-0.000807788	3.2707e-05	-0.000301039		-0.000749822	0.00111926	-0.00108038	-0.00035246	-0.000716013	0.00677865	-0.000606319	-0.00195339	-0.00114141	-0.000203878	-0.00155689	0.00138878	-0.00256775	-0.00186329	-0.00108286	-0.00280063	-0.000478928	0.00206888	-0.000345908	-0.00056179	-0.00174459	-0.000557717	-0.00119436	-0.000710372	-0.000938581	-0.00121914	0.0323663	-0.000337092	0.143992	0.00430522	0.0221006		-0.000239615	-0.000368873		-0.000400122	-0.000544019	-0.000522616	0.000849873	-0.000390104	-0.000576222	-0.000563594	-0.000323302	-0.000222442	0.00163995	-0.000830682	-0.000319463	-0.000536879	-0.00085458	-0.000773414	-0.000361301	-0.000788764	-0.00090364	0.00689117	-0.000199306	-0.000491214	-0.000305028	0.0378185	0.0866353	-0.000342287	-0.000566841	-0.000242337	-0.00149004	-0.00028715	-0.00123568	-0.000719369	-0.000395165	-0.00145252	0.123289	-0.000815651	-0.000579427	-0.000794824	-0.00612452	-0.000678135	-0.000566051	-0.000316996	-0.000485388	-0.000397687	-0.000576222	-0.000428586	-0.0018358	-0.000367051	0.000735136	-0.00109347		-0.000642174	0.00560468	-0.000378302	-0.000374797	-0.000332809	-0.000756997		-0.00178423	-0.00037267	-0.000693698	0.00651105	0.0018779	-0.000938928	-0.00107103	-0.000509486				-0.000365581	0.0612716	-0.000993234	0.0180726	-0.000182646	-0.000295842	-0.00120369	-0.000527006	-0.00062116	0.0315868	-0.000529993	-0.000585342	-0.00074066	-0.00055122	-0.000584121	0.0107927	0.00440117	-0.000477632	-0.000338032	0.0650181	0.0290104	-0.00100762	0.0307912	-0.00068672	-0.000832333	-0.000804419	-0.000441941	0.000855763	0.0384906	-0.000407033	0.0865457		-0.000644877	-0.000614541	1	0.00301453	-0.00144991		-0.00046652	-0.000368986	-0.000551636		-0.000588278	-0.000337092		-0.000743599	-0.000650331	-0.00170871	-0.000268883	0.972053	0.974752		0.973144	0.937403	0.982809	0.610976	0.97768	0.980524	0.980524	0.966547	0.944706	0.953857	0.936023	0.946959	0.957422	0.947122	0.958111	0.951093	0.934718			0.916327	0.960376	0.93985	0.914279	0.949444	0.98035	0.118569	0.95244	0.570484	0.686263	0.927039	0.937783	0.947165	0.955268	0.975486	0.967989	0.947804	0.947953	0.9782	0.952413	0.974412	0.951021	0.976311	0.958491	0.959957	0.968808	0.871027	0.962449	0.98044	0.938688	0.968248	0.95731	0.979592	0.913354	0.0412942	0.677805	0.948734	0.952594	0.955483	0.94837	0.434472	0.949553	0.948756	0.93595	0.71283	0.96054	0.953023	0.878685	0.974944	0.953999	0.983979	0.976569	0.230387	0.954545	0.955121	0.97854	0.981797	0.932771		0.965994	0.914832	0.955375	0.944368	0.950405	0.917733		0.940602	0.980149	0.966852	0.954637	0.97867	0.953014	0.975669	0.968361	0.955917	0.932104	0.983685		0.979766	0.8536	3.32108e-13	0.00132371	0.966476	0.820056	0.958855				2.52902e-07	0.952322	3.89127e-07	0.889719	0.937415	0.231436	0.981865		0.950073	0.949767	0.921532	0.930763	0.965692	0.956408	0.959641	0.968853	0.924378	0.897318	0.933223	0.941799	3.02697e-05	0.977326	0.909311	0.934013	0.947464	0.941467	0.958887	0.925013	0.944942	0.206965	0.919879	0.956548	0.958933		0.610143	0.961663	0.961116	0.0191177	0.953496	0.894994	0.043805	0.973577	0.97984	0.959282	0.972356	0.501053	0.972028		0.973946	0.978498	0.975242	0.984284	0.96079	0.932598		0.975112	0.0458731	0.972404		0.951211	0.980524	0.932724	0.965537	0.749497	0.975013	0.90919	0.987874		0.716465	0.0243314	0.0386723	0.959213	0.937043	0.961683	0.975302	0.925905	0.816961	0.979819	0.861522	0.93872	0.955998	0.953428	0.885296		0.968569	1.14865e-11	0.977391	0.917227	0.957937	0.949762	0.930904	0.925545	0.801417	0.942937	0.895946	0.873626	0.951322	0.932344	0.542544	0.922458	0.0348907	0.285555	0.929181	0.34849	0.868482	0.909655	0.972854	0.143485	0.948488	0.983332	0.97587	0.926487	6.74807e-14	5.8842e-06	2.49445e-08	0.099591	0.000623994	0.000175673	0.97768	0.813885	0.991403	0.00575443	3.87537e-05	0.833854	1.38775e-18	0.96988	0.94887	0.921074	0.97984	0.967888	0.237024	1.14278e-16	0.989601	0.978039	0.115867	0.0702475	0.953595	0.062726	0.369998	0.935182	0.977202	0.993936	0.962823	0.97308	0.978378	0.974284	0.974687	0.946179	0.947053		0.959957		0.246327		1.88989e-07		0.973512	0.980043	0.973907	0.972869	0.957422		0.957585	0.963883	0.979172	0.936002	0.930169	0.975935	2.06493e-06	0.973959	0.944998	3.61593e-11			0.938807	0.960053	0.953566	0.940438	0.811381	0.924404		0.947161	0.941044	0.974045	0.967745	0.954834	0.905472	0.914911	0.952223	0.876382	0.917461	0.474255	0.955585	0.708661	0.918296	0.90988	0.443225	0.890062	0.876654	0.973887	0.974823	0.973152	0.971737	0.726576	0.90434	0.924556	0.95106		0.91064	0.959887	0.944346	0.828986	0.954829	0.930254	0.115454	0.966592	0.976431	0.940004	0.997568	0.977623		0.944302	0.916942	0.919817	0.973802	0.946809	0.527645	0.954949	0.855578	0.915304	0.984844	0.884661	0.897042	0.810912	0.862171	0.919634	0.794132	0.964407	0.847141	0.974289	0.958254	0.870872	0.958557	0.911391	0.947228	0.930312	0.909561	0.00255706	0.974944	1.87261e-41	0.688318	0.0394499		0.982188	0.972582		0.970261	0.959574	0.961163	0.936884	0.971005	0.957183	0.95812	0.975969	0.983464	0.878555	0.938307	0.976254	0.960104	0.936535	0.942552	0.973145	0.941414	0.9329	0.520815	0.985184	0.963495	0.977326	0.000423503	6.0943e-16	0.974558	0.957879	0.981986	0.889581	0.978655	0.908339	0.94656	0.970629	0.892345	9.15942e-31	0.939421	0.956945	0.940965	0.568234	0.949619	0.957938	0.976437	0.963927	0.970442	0.957183	0.968146	0.864184	0.972718	0.945391	0.918849		0.952288	0.601519	0.971882	0.972142	0.975262	0.94377		0.867964	0.9723	0.948465	0.544069	0.861101	0.930287	0.920509	0.962138				0.972827	1.10141e-08	0.926266	0.092174	0.986422	0.978009	0.910702	0.960837	0.953847	0.00324189	0.960615	0.956506	0.944981	0.959039	0.956596	0.314594	0.681748	0.964503	0.974874	1.32405e-09	0.00685935	0.925201	0.00410943	0.948982	0.938184	0.940253	0.967154	0.936448	0.000333641	0.969747	6.52881e-16		0.952087	0.954338		0.778804	0.892537		0.965329	0.972574	0.959008		0.956288	0.974944		0.944763	0.951682	0.873505	0.980013
RSV_family470	RSV_family470	-0.000599092	-0.000541226		-0.000575707	-0.00134299	0.00335311	-0.00110379	-0.000478448	-0.000417466	-0.000417466	-0.000434421	-0.00110125	-0.000989518	-0.00151359	-0.00113764	-0.000912982	-0.00113414	-0.000898199	-0.00104887	-0.00140072			-0.00179664	-0.00084959	-0.00129039	-0.00203736	-0.00108427	-0.000421185	-0.0101306	-0.00101993	-0.0103869	-0.000187668	-0.00156594	-0.00133724	-0.00113323	-0.00119175	-0.000525483	-0.00068626	-0.00111949	-0.0011163	-0.00101251	-0.00102052	-0.00054851	-0.000964261	-0.000507796	-0.000890051	-0.000858588	-0.000668694	0.00118095	-0.00080511	-0.000419254	-0.00130806	-0.000680699	-0.000915388	-0.00136829	-0.00174045	-0.0302786	-0.00239826	-0.00109953	-0.00101664	-0.000885143	-0.00109866	0.0178152	0.00219585	-0.00109906	-0.00212919	0.0161082	-0.0020651	-0.00100742	-0.000671675	-0.000537107	-0.000986459	-0.0003434	-0.0010094	-0.0107922	-0.00097475	-0.000962385	-0.000459992	-0.000390172	-0.0014139		-0.00200247	-0.00114381	0.000803897	-0.00119331	-0.00106363	-0.00182793		-0.00127423	-0.000425504	-0.0013318	-0.00097278	-0.000457213	-0.00158161	-0.00052155	-0.000678274	-0.000945295	-0.00145694	-0.0003497		-0.000433716	0.000974456	0.0426429	0.0489544	-0.000718729	0.00625948	-0.000882236				0.170399	-0.00102247	0.110843	-0.0129148	0.0231091	0.0101717	-0.000388707		-0.00107077	-0.00100609	-0.00142441	0.00422451	-0.000467303	-0.00093475	-0.000865369	-0.000667725	-0.00108316	-0.00280177	-0.00143288	-0.000747147	0.146194	-0.000486019	-0.00142528	-0.00114187	0.00649543	0.13999	-0.000881542	0.00355625	-0.00065724	0.0278696	-0.00172011	-0.000931746	-0.000880561		0.0225607	-0.000362456	-0.000833713	-0.00142424	-0.000997262	-0.00225708	0.00924873	-0.000566408	-0.000432135	-0.000873082	-0.000592612	0.0129789	-0.000599632		-0.000558499	-0.000460909	-0.000530723	0.0740137	-0.000840702	-0.000878991		-0.000533501	-0.00163744	-0.000591573		-0.00104633	-0.000417466	-0.00144361	-0.000738863	-0.00130238	-0.000535622	-0.00195051	-0.000259909		-0.00312922	-0.000797304	-0.00127952	-0.000874551	-0.00135074	-0.000821558	-0.000529427	-0.00107732	-0.00258197	-0.000376754	0.0215385	0.0321487	-0.000913536	-0.000998731	0.0107403		-0.000673832	0.0429241	-0.00048464	0.47992	-0.000901931	-0.000931074	-0.000815434	0.00495261	-0.00991356	-0.00122405	0.00631461	0.0128988	0.00101877	0.0122423	0.027205	-0.00166456	-0.00885509	-0.0264332	0.00245062	-0.00129617	-0.00193011	-0.0019405	-0.000581922	-0.0236929	-0.000564183	-0.000357274	-0.000433167	0.00602135	0.166495	0.206361	0.0263152	0.0288261	0.0232124	0.0904085	-0.000478448	0.0215156	0.00946457	0.119798	0.141685	0.00252874	0.116525	-0.000645712	-0.000731044	0.0159992	-0.000432135	-0.000688439	0.0149874	0.0350979	0.00329935	-0.000470748	-0.0266982	0.051519	-0.00099514	0.0394643	0.00445979	-0.00136403	-0.000488684	-0.00105415	-0.000797093	-0.000577079	-0.00280174	-0.000551257	-0.000542611	-0.00115441	-0.000422996		-0.000858588		0.011599		-0.000545125		-0.000567805	-0.000810225	-0.000559351	0.00450903	-0.000912982		-0.000909499	-0.000774344	-0.000446444	-0.00204274	-0.00149859	-0.000515861	-0.000592784	-0.00076688	0.00123369	0.183968			-0.00131282	-0.000856529	0.00879988	-0.00127776	-0.00157923	-0.000942558		-0.00113331	-0.00194417	-0.000890056	-0.000691496	-0.000968537	-0.000695332	-0.00154734	-0.0010246	0.000425099	-0.0017247	-0.001918	-0.000737669	-0.00135592	-0.000655696	-0.00177634	-0.000597372	0.000224717	-0.00265425	-0.00055977	0.000540178	0.0119732	-0.000605877	-0.000711533	-0.00205519	-0.0016159	-0.00104958		0.00750856	-0.000860098	-0.00119379	-0.00647812	0.000627047	0.0113046	0.00117625	-0.000716233	-0.000505224	-0.00128709	-0.00123569	-0.000479662		-0.00119144	-0.00185082	-0.00172143	-0.000561594	-0.0011568	-0.00221157	-0.000966081	0.00661485	-0.000894354	-0.00032485	0.0116334	-0.00476885	0.00178071	0.0162634	0.00508067	0.0012833	-0.000560979	-0.0143129	-0.000551154	-0.000895132	0.00674312	-0.000888642	-0.00190304	-0.00113188	-0.00146354	-0.00044122	0.108987	-0.000537107	0.042261	0.0277235	0.0265273		-0.000381792	0.0347689		-0.000637536	-0.000866816	-0.000832714	-0.000597278	0.0504305	-0.000918127	-0.000898005	-0.000515134	-0.000354429	-0.000552695	-0.00132357	-0.000509018	0.0140236	-0.00136165	-0.00123232	-0.000575681	-0.00125678	-0.00140995	-0.00153278	-0.000317565	-0.000782679	-0.000486019	0.0855687	0.112888	-0.000545386	-0.00090318	-0.000386129	5.56168e-05	-0.000457532	0.0062959	-0.000876797	-0.000629638	-0.00231438	-0.000562936	-0.00129962	-0.000923233	-0.00053398	0.0180117	-0.00108051	-0.00090192	-0.000505088	-0.00115815	-0.000633657	-0.000918127	-0.000682889	-0.000683236	-0.000584843	-0.00186846	-0.00174228		-0.00102321	-0.000870834	-0.000602769	-0.000597185	-0.000530284	-0.00120617		-0.00267498	-0.000593796	0.000675432	-0.0165288	-0.00156022	3.13454e-05	-0.000784054	-0.000811793				-0.000582501	0.0234422	0.0661314	-0.00142732	-0.00029102	-0.000471381	-0.00135357	-0.00103137	-0.000989728	0.0833924	-0.000844467	-0.000932658	-0.000567493	-0.000878289	-0.000930713	0.00552018	0.0383211	0.039293	-0.000538606	0.187121	0.102247	-0.0016055	0.283041	-0.00109419	0.00632406	-0.000582433	-0.00070417	0.011726	0.16969	-0.000648549	0.0944256		-0.00102752	-0.000892673	0.00301453	1	0.0061916		-0.000249823	-0.000587926	0.00380519		0.00890787	-0.000537107		-0.00118482	-0.00103621	-0.000379461	-0.000428427	0.955485	0.959781		0.957221	0.900419	0.754717	0.918086	0.964443	0.968972	0.968972	0.967713	0.918273	0.926541	0.887847	0.915583	0.932208	0.915841	0.933303	0.922149	0.896162			0.867054	0.936905	0.9043	0.849442	0.91953	0.968696	0.3452	0.92429	0.333133	0.986049	0.883996	0.900843	0.915909	0.911584	0.96095	0.949016	0.916925	0.917161	0.924839	0.924246	0.95924	0.928411	0.962263	0.933907	0.936238	0.95032	0.912382	0.940202	0.968839	0.902996	0.949429	0.93203	0.898553	0.871175	0.0047749	0.82318	0.918401	0.924534	0.934271	0.918465	0.0969039	0.837886	0.918436	0.842743	0.133364	0.847417	0.925216	0.950099	0.960087	0.926767	0.974475	0.925069	0.314614	0.927634	0.92855	0.965814	0.971	0.89519		0.85199	0.915127	0.940292	0.911469	0.921056	0.864761		0.905493	0.968375	0.901244	0.92778	0.96602	0.882843	0.961242	0.949609	0.929815	0.892019	0.974007		0.967765	0.927656	7.03683e-05	5.01776e-06	0.946608	0.559738	0.934486				1.40899e-57	0.924102	3.78265e-25	0.228829	0.0312822	0.343247	0.971109		0.920528	0.925314	0.894416	0.693863	0.96527	0.930596	0.935736	0.950392	0.919611	0.794051	0.893792	0.9445	1.08454e-42	0.96388	0.894352	0.91527	0.545036	2.95766e-39	0.934538	0.740378	0.95117	0.00939767	0.872668	0.930818	0.93461		0.0355226	0.973059	0.938082	0.894428	0.925968	0.833431	0.388817	0.957911	0.967883	0.935164	0.955966	0.226528	0.955445		0.958498	0.965745	0.960561	4.99693e-12	0.937564	0.934727		0.960354	0.878739	0.956043		0.922336	0.968972	0.893001	0.945114	0.903415	0.960197	0.855788	0.98068		0.770619	0.940781	0.905102	0.935056	0.899847	0.938983	0.960657	0.920043	0.809885	0.971997	0.0447415	0.00273353	0.932167	0.925859	0.316946		0.949938	6.30019e-05	0.963983	0	0.933027	0.930868	0.939437	0.644469	0.355635	0.909198	0.556286	0.229406	0.924375	0.253989	0.0112355	0.876747	0.409323	0.0137654	0.819385	0.903873	0.85728	0.856521	0.95676	0.027252	0.958076	0.973444	0.967806	0.574769	5.13664e-55	3.7436e-84	0.0141932	0.00722235	0.0305337	3.14464e-17	0.964443	0.0449701	0.377843	3.96343e-29	3.53011e-40	0.813731	1.22694e-27	0.952025	0.945694	0.13601	0.967883	0.948855	0.162558	0.00107077	0.758526	0.965015	0.012845	1.55957e-06	0.926125	0.000234604	0.677746	0.898867	0.963683	0.921758	0.940797	0.957119	0.794053	0.959036	0.959678	0.914344	0.968562		0.936238		0.279801		0.959491		0.957808	0.939823	0.958435	0.674391	0.932208		0.932466	0.942483	0.96682	0.849049	0.888952	0.961664	0.955953	0.943037	0.908486	5.70623e-67			0.902644	0.936391	0.41225	0.905232	0.883018	0.930018		0.915903	0.856252	0.933907	0.948628	0.928094	0.948343	0.885364	0.923944	0.968405	0.872331	0.858166	0.945203	0.899465	0.951284	0.868542	0.955613	0.983295	0.804669	0.958404	0.959859	0.264579	0.954981	0.947142	0.848141	0.880322	0.922096		0.484167	0.936127	0.911433	0.546108	0.95341	0.292186	0.91273	0.946793	0.962454	0.904543	0.908338	0.964353		0.911607	0.863084	0.872571	0.958269	0.914167	0.836742	0.928276	0.537669	0.933588	0.975853	0.278376	0.656798	0.868222	0.129661	0.635933	0.904823	0.958314	0.182314	0.959044	0.933531	0.529811	0.934011	0.859261	0.916009	0.891533	0.967208	2.30952e-24	0.960087	8.16827e-05	0.00977699	0.0134319		0.971623	0.00119295		0.952632	0.935629	0.938156	0.95562	2.57836e-06	0.931827	0.933318	0.961718	0.973656	0.958929	0.901851	0.962172	0.191311	0.899042	0.908587	0.957223	0.906781	0.895482	0.886435	0.976395	0.941865	0.96388	1.37729e-15	4.97108e-26	0.959472	0.932934	0.9713	0.995865	0.965996	0.557456	0.934889	0.953218	0.829267	0.958169	0.903618	0.931449	0.960319	0.0932749	0.919808	0.933028	0.962464	0.914067	0.95292	0.931827	0.949266	0.949241	0.956543	0.861792	0.871041		0.924047	0.935331	0.955212	0.955627	0.960593	0.910519		0.803175	0.955878	0.94982	0.12352	0.884417	0.99767	0.941763	0.939707				0.956717	0.0289243	6.89346e-10	0.894201	0.978367	0.964968	0.899638	0.923443	0.926525	7.04847e-15	0.937285	0.930751	0.957831	0.934779	0.930895	0.607011	0.000354446	0.000249747	0.959975	2.91303e-69	1.27388e-21	0.881087	1.13003e-159	0.918796	0.555695	0.956722	0.947688	0.274567	4.156e-57	0.951815	1.16756e-18		0.923728	0.933713	0.778804		0.564003		0.981429	0.956314	0.722928		0.406537	0.960087		0.912096	0.923085	0.971796	0.968158
RSV_family471	RSV_family471	0.000543447	0.000976563		-0.00037092	-0.000865268	-0.000237409	0.0357124	-0.000308257	0.133337	0.133337	0.153522	0.00927905	0.130797	0.0193108	-0.000732963	0.0999519	0.152182	-0.000578697	-0.00067577	0.00021585			0.0259361	0.0068317	0.0403715	0.0194886	0.0607986	0.133332	-0.00177003	-0.000657126	-0.00993819	0.064787	-0.00028844	0.000583055	-0.000730122	0.00321602	-0.000338561	-0.000442147	0.00120444	-0.000719217	0.05926	0.0427688	0.132507	-0.000677155	-0.000327166	0.0032121	-0.000553176	-0.00043083	0.0173922	0.000911971	-0.00027012	0.0268992	-0.000438565	0.00488223	0.00631912	0.00790684	-0.00207372	-0.00152057	0.0627415	-0.000655004	-0.000615037	0.00598807	0.0131718	-0.000697069	-0.000708108	0.0317547	0.00443186	0.105027	-0.000649066	0.0071632	-0.000346051	-0.000635562	-0.000221248	-0.000650339	-0.0162045	0.0539741	-0.000620051	0.134783	-0.000251382	0.129318		0.00975878	0.0126931	0.0129832	0.099026	0.00367912	0.00409836		0.0216841	0.00236323	0.0132234	0.000219854	-0.000294576	0.0028174	-0.000336027	-0.000437003	-0.00060904	0.0425126	-0.000225307		-0.000279437	0.0169658	-0.00216617	-0.00621385	0.0031825	0.573017	-0.000568412				0.0864976	-0.000658761	0.00352305	-0.0342697	-0.00185774	-0.000776846	-0.000250439		-0.000689885	-0.00058231	0.060751	0.0130375	0.00159778	-0.000602246	0.0348624	-0.000430206	-0.00104581	0.0141677	-0.000923184	0.00311893	0.00605338	-0.000313135	0.0260105	-0.000912245	0.000652184	6.14279e-05	0.308893	-0.000995327	0.00539661	0.00632469	0.0117292	-0.000600311	-0.000567333		-0.0122099	-0.000529584	-0.000537149	0.0361438	0.070882	-0.000965924	-0.00105189	-0.000364929	-0.000278419	-0.000562514	-8.89776e-05	0.000696865	-0.000386334		-0.000359833	0.000914922	-0.000341937	-0.00021703	0.0191465	0.0151258		-0.000343727	0.00617958	-0.000381142		0.00218143	0.133337	-0.000449634	-0.000476039	0.0144652	-0.000345094	0.0596447	-0.000167456		0.0162146	-0.000513691	0.00136091	-0.00056346	-0.000436939	0.000544065	-0.000341102	0.00573523	-0.00141748	-0.000278699	-0.000712333	0.0410968	-0.000607918	0.0949093	0.179827		-0.00043414	-0.000410678	-0.000312246	-0.000681573	-0.000581101	-0.0006907	-0.000838158	-0.00102962	0.00389071	-0.000788636	0.0214608	-0.00175242	-0.000672599	-0.000935362	0.064866	-0.00107245	-0.0135115	-0.0100368	-0.000970128	0.00872429	0.000195755	-0.00125023	-0.000374924	-0.0174814	-0.00071181	-0.000230187	-0.00173049	0.00380907	0.00219213	-0.00748395	-0.00617902	-0.00960237	-0.000601246	-0.0155222	-0.000308257	0.0182514	-0.000108126	0.0341215	-0.00541838	0.0244071	-0.00237755	-0.000416023	-0.000659667	0.0209286	-0.000278419	-0.000443551	-0.000906447	-0.00280848	-0.00206896	-0.000303297	-0.0177686	-0.0191553	-0.000641155	-0.00904924	-0.00623353	0.0629834	-0.000314852	0.0270854	-0.000513556	0.0580246	-0.0037368	-0.000355167	0.000869748	-0.000743768	0.00865538		-0.000553176		0.0192705		-0.000351216		-0.000365829	0.00680933	-0.000360382	0.131136	0.0999519		-0.000491816	0.00911262	-0.000287638	0.0200747	-0.000965518	-0.000332362	0.00271191	-0.00049409	-0.000760117	0.0195213			0.00671652	-0.00055185	0.0750146	0.221778	0.010282	-0.00122284		-0.000730178	0.0616302	0.00291235	-0.000445521	-0.000624015	-0.000965985	0.000516824	0.000339213	0.304994	0.00598378	0.0407343	0.0199531	0.0372049	0.0548363	0.0157354	0.125262	0.610659	-0.0017101	0.00161663	0.00799267	-0.000370812	-0.000390358	0.013842	-0.00117697	-0.000922326	0.00405964		0.768371	0.119724	-0.000769142	0.0561324	-0.000574785	0.000831203	-0.000832135	-0.000461459	-0.000325509	-0.000829256	0.00653597	-0.00030904		0.0350402	0.0138222	0.00495124	-0.000361827	0.0130296	0.0216785	0.0287423	0.132273	-6.42475e-05	-0.000209296	0.078007	0.13711	0.0898841	-0.00191281	-0.00111164	0.173972	0.000259362	-0.0109351	-0.000355101	-0.000576721	0.0105875	0.00259866	0.0031474	-0.000729251	0.00760389	0.0904534	-0.00114159	-0.000346051	-0.00214111	-0.00378031	0.00696108		-0.000245983	-0.000378676		-0.000410755	-0.000558477	0.00935215	-0.000251565	0.00153924	0.0339926	0.00445042	-0.000331894	0.00334052	0.00255998	-0.000852759	-0.000327953	0.00469624	-0.000877292	-0.000546831	0.0204889	0.0283438	0.00999552	-1.70604e-05	-0.000204602	-0.000504269	-0.000313135	-0.0120773	0.00594294	-0.000351384	-0.000581906	-0.000248777	0.0219454	-0.000294782	0.062863	-0.000738488	-0.000405667	-0.00149112	-0.000362692	-0.000837328	-0.000594826	-0.000800072	-0.00565707	-0.000696157	-0.000581094	-0.000325421	0.00514385	0.00153665	0.0339926	-0.000439976	0.0787531	-0.000376806	0.00388738	0.00882312		-0.000659241	0.0481193	0.125655	-0.000384758	0.000592967	0.0335828		-0.000927722	-0.000382575	0.0791796	0.00850401	0.0371422	-0.000963881	0.0404084	-0.000523026				-0.000375297	-0.00174546	0.428236	0.0356589	-0.0001875	-0.000303704	0.00432791	0.0209879	-0.000637668	0.0965363	-0.000544078	0.00412306	0.00850245	-0.000565869	-0.000599645	-0.000346969	-0.00823	-0.000490326	-0.000347016	-0.00169958	0.00552111	0.0958992	-0.00391957	-0.000704971	0.253731	0.675696	-0.000453687	0.0254992	-0.0091789	-0.000417851	-0.00357571		-0.000662016	-0.000559525	-0.00144991	0.0061916	1		0.00231192	-0.000355594	-0.000566297		0.075435	-0.000346051		-0.000763361	-0.000667614	0.0622249	0.133304	0.959616	0.9275		0.97243	0.935743	0.982352	0.000873009	0.977087	9.67298e-36	9.67298e-36	6.00593e-47	0.387264	1.91124e-34	0.0719492	0.945552	9.96969e-21	3.73847e-46	0.956999	0.949795	0.983954			0.0156493	0.524419	0.000167796	0.0693686	1.42688e-08	9.72958e-36	0.869005	0.951178	0.354441	1.51415e-09	0.978559	0.956676	0.945763	0.764443	0.974835	0.967139	0.910647	0.946572	3.26911e-08	6.69727e-05	2.57977e-35	0.949692	0.975681	0.764721	0.958894	0.96798	0.105095	0.932283	0.979921	0.0121839	0.967405	0.64918	0.556004	0.461288	0.846788	0.887334	4.86643e-09	0.951336	0.954302	0.576885	0.219698	0.948215	0.947396	0.00308161	0.679652	9.89945e-23	0.951776	0.504494	0.974278	0.952778	0.983553	0.951682	0.131058	4.83664e-07	0.953929	1.72478e-36	0.981313	1.05626e-33		0.363196	0.236921	0.226374	2.25668e-20	0.731748	0.702562		0.0433169	0.825721	0.217898	0.983657	0.978103	0.792928	0.975023	0.967521	0.954747	7.405e-05	0.983251		0.979228	0.113901	0.840048	0.562604	0.766826	0	0.957763				6.77478e-16	0.951057	0.742716	0.00140314	0.862577	0.942298	0.981383		0.948747	0.956731	1.46445e-08	0.224436	0.881654	0.955251	0.00115701	0.968026	0.922375	0.18679	0.931453	0.771353	0.572736	0.976724	0.0153538	0.932263	0.951545	0.995433	2.45297e-191	0.926111	0.615083	0.555656	0.274438	0.955395	0.957843		0.255249	0.960645	0.960084	0.000755019	3.77316e-11	0.928288	0.921925	0.972876	0.979304	0.9582	0.993385	0.94823	0.971285		0.973254	0.932065	0.974584	0.983867	0.0744019	0.158711		0.974451	0.564761	0.971671		0.838937	9.67298e-36	0.966583	0.964622	0.177703	0.974349	2.66206e-08	0.987551		0.130817	0.961825	0.899097	0.95813	0.967526	0.95957	0.974646	0.593077	0.894926	0.979283	0.947082	0.000127732	0.95483	7.77903e-19	5.05054e-64		0.967734	0.969477	0.97679	0.949364	0.956821	0.948687	0.937752	0.923573	0.716966	0.941423	0.045518	0.870297	0.95003	0.930551	1.44633e-09	0.920404	0.208037	0.349687	0.927976	0.416277	0.985448	0.907264	0.972133	0.103324	0.947121	0.982889	0.871906	0.722657	0.838157	0.4856	0.564796	0.370938	0.955325	0.148076	0.977087	0.0889982	0.991962	0.00147182	0.613658	0.0229385	0.824682	0.96908	0.95099	0.0511486	0.979304	0.967035	0.932692	0.793569	0.847135	0.977455	0.0977805	0.0742688	0.952363	0.39913	0.561367	4.2468e-09	0.976596	0.0115983	0.961836	6.26835e-08	0.727708	0.973601	0.935411	0.944751	0.419968		0.958894		0.072545		0.973894		0.972809	0.525778	0.973213	1.28783e-34	9.96969e-21		0.96345	0.395836	0.978619	0.0613946	0.928318	0.975295	0.800514	0.963281	0.943538	0.0689016			0.531436	0.958992	2.57223e-12	3.15708e-97	0.338039	0.909287		0.945759	9.03935e-09	0.786116	0.966888	0.953635	0.928283	0.961593	0.974786	2.37845e-186	0.577158	0.000146472	0.0629833	0.000524833	3.16748e-07	0.142585	1.03789e-31	0	0.873403	0.880269	0.456438	0.972438	0.970986	0.197127	0.912676	0.931516	0.70524		0	4.28896e-29	0.942869	1.65665e-07	0.957289	0.938268	0.938199	0.965705	0.975805	0.938412	0.542529	0.977028		0.00109134	0.197766	0.64456	0.973106	0.224718	0.0433704	0.007393	3.39807e-35	0.995224	0.984441	3.35399e-13	1.03329e-37	4.78349e-17	0.858546	0.917505	5.61316e-60	0.98072	0.308247	0.973606	0.957146	0.323879	0.80868	0.769325	0.945827	0.478635	3.03337e-17	0.915291	0.974278	0.841874	0.724666	0.516595		0.981715	0.971854		0.969471	0.9585	0.383535	0.9813	0.88596	0.00153406	0.678385	0.97533	0.755609	0.811474	0.93667	0.975623	0.661696	0.934852	0.959365	0.0562307	0.00825508	0.351672	0.998732	0.98479	0.962525	0.976724	0.260446	0.57976	0.973882	0.956761	0.981507	0.0408553	0.978088	4.54502e-09	0.945142	0.969849	0.889502	0.973042	0.937814	0.955802	0.940576	0.598125	0.948282	0.956821	0.975811	0.63174	0.88615	0.00153406	0.9673	1.99398e-13	0.971993	0.717198	0.411017		0.951021	7.25404e-06	6.69924e-32	0.971402	0.95594	0.0017484		0.931117	0.971564	1.47795e-13	0.428144	0.00053638	0.928439	0.000165504	0.961132				0.972105	0.870808	0	0.000888759	0.986061	0.977425	0.686762	0.0504938	0.952622	1.95459e-19	0.959569	0.700856	0.428229	0.957951	0.955444	0.97421	0.443177	0.963561	0.974206	0.874175	0.606951	3.36639e-19	0.714958	0.947628	1.18016e-127	0	0.966282	0.0174891	0.392409	0.968944	0.739009		0.950815	0.958422	0.892537	0.564003			0.829446	0.973569	0.95792		1.94107e-12	0.974278		0.943298	0.9504	6.49824e-09	1.00555e-35
RSV_family472	RSV_family472
RSV_family473	RSV_family473	0.822498	-0.000112199		-0.000119347	-0.000278408	0.000255867	0.680716	-9.91845e-05	0.0185344	0.0185344	0.0180292	0.136183	0.00456853	0.0657634	-0.000235837	-0.000189265	0.0166134	-0.000186201	-0.000217435	-0.00014817			0.07435	-0.000176124	0.00544986	0.132307	0.00817296	0.0185333	-0.0143181	-0.000211436	-0.00431079	-0.00216717	-0.000324626	0.00576592	-0.000234923	0.0287789	-0.000108935	-0.000142265	-0.000118921	0.0505187	0.000510671	0.301272	0.0184034	-0.000217371	-0.000105268	0.260845	-0.000177989	-0.000138623	0.00251861	0.000195721	-8.69134e-05	-0.000272684	-0.000141112	-0.000189764	0.168745	0.0446544	-0.0155117	-0.00049717	-0.000227937	-0.000210753	-0.000197894	0.150027	-0.000597318	6.83436e-05	0.137878	0.109009	0.01565	0.000617744	-0.000208843	0.0234774	0.8228	-0.000204498	-7.11884e-05	-0.000209252	-0.00555008	-0.00020207	-0.000199507	0.0189156	-8.08844e-05	0.0189455		0.0724622	0.464175	-0.000198378	0.00200118	0.00038565	0.215897		0.609363	0.566808	0.0691553	-0.000184901	-9.47824e-05	0.0366889	-0.00010812	-0.000140609	-0.000195964	0.0188886	-7.24945e-05		-8.99114e-05	-0.000900754	-0.000696985	-0.00279981	-0.000148996	-0.000785456	-0.000182892				-0.00414331	-0.000211962	-0.0109071	-0.0197925	-0.000751233	-0.000254486	-8.05808e-05		-0.000221977	-0.000216977	0.0420804	0.000201789	-0.00015248	-0.000193778	-0.000179395	-0.000138423	-0.000163162	-0.00407927	-0.000297043	-0.000258821	-0.00227034	-0.000100754	0.341169	-0.000281811	-0.000233591	0.00348164	-0.000182748	6.26338e-05	0.000189658	-0.00309093	0.0028972	-0.000193155	-0.000182544		-0.0043156	-0.000170398	-0.000172832	-0.000320201	0.133572	-0.000467904	-0.00036029	-0.000117419	-8.95836e-05	-0.000180994	-4.86293e-05	0.503037	-0.000124307		0.734674	0.56632	-0.000110021	0.006568	0.00267438	0.191893		-0.000110597	0.0159483	-0.000122636		0.485714	0.0185344	0.412097	-0.00015317	0.00360905	0.481651	0.0175553	-5.38803e-05		0.0516206	-0.000165285	-0.00026525	-0.000181298	-0.000280015	0.000101748	-0.000109753	-0.000329684	-0.000360835	0.566527	0.00179241	-0.000272542	-0.000195603	-0.000207042	0.000230305		-0.000139689	-0.000525817	-0.000100468	-0.000368429	-0.000186974	-0.000223359	-0.000298183	-0.000297376	-0.0136551	-0.000253751	0.00132306	-0.000315991	0.523627	-0.000200191	-0.000145044	-0.000345071	-0.00497028	-0.0147589	-0.000282902	0.00240121	-0.000538558	-0.000402274	-0.000120635	-0.0305835	-0.000229031	-7.40646e-05	-0.000591923	-0.000248567	-0.00369113	-0.00370393	-0.00226024	0.00539301	-0.000193456	-0.0107087	-9.91845e-05	-0.0107858	-0.000272507	-0.00570913	-0.00773724	-0.00264326	-0.000826804	-0.000133859	-0.000227332	-0.000351248	-8.95836e-05	-0.000142717	-0.0109523	-0.00113082	-0.00080887	-9.75883e-05	-0.0205986	-0.0111496	-0.000206297	-0.0113402	-0.00208871	0.0050752	-0.000101307	0.610387	-0.000165241	0.00842571	-0.00166831	-0.000114278	-0.000112486	-0.000239314	-0.000235421		-0.000177989		0.0369074		-0.000113007		-0.000117709	0.000806269	-0.000115956	0.0186628	-0.000189265		-0.000188543	0.922826	-9.255e-05	0.505426	-0.000310664	-0.00010694	0.0478184	-0.000158978	-2.91051e-05	0.0624549			0.609937	-0.000177563	-0.000206427	-0.000264885	0.0550242	-0.000331601		-0.000234941	0.0904594	-0.000100837	-0.00014335	0.412717	-0.000420983	0.0469157	0.0611927	0.17858	0.0447454	0.240156	0.176258	0.330054	0.581675	0.0292433	0.0173878	0.234906	-0.000550239	0.822626	-0.000111883	-0.000119312	-0.000125601	0.00184557	-0.00042605	0.257944	0.120761		-0.00029711	0.0165851	-0.000247478	-0.00105761	-0.000200807	-0.000310282	-0.000664906	-0.000148478	-0.000104735	-0.00026682	0.340961	-9.94362e-05		0.208298	0.0711251	-6.66867e-05	-0.000116421	0.175443	0.0765165	0.00724253	4.56568e-05	-0.00138577	-6.7343e-05	0.0297088	-0.00182161	0.0776007	-0.000615464	-0.000285586	-0.000261184	0.134616	-0.00924858	-0.000114257	-0.000185565	-0.000680755	0.000233076	0.000714001	-0.000234643	0.24545	0.180875	-0.00284115	0.8228	-0.000726289	-0.00127097	-0.00160679		-7.91473e-05	0.00303471		-0.000132164	-0.000179695	0.00118622	-9.00441e-05	0.000362786	0.00857539	0.0224461	-0.00010679	0.000423926	0.000700984	-0.000274383	-0.000105522	-0.000177337	-0.000282276	-0.000255466	0.553726	0.0017979	0.341749	0.0199634	-6.58326e-05	-0.000162253	-0.000100754	-0.0105303	-0.00138188	-0.000113061	-0.000187233	-8.00463e-05	-0.000492176	-9.48486e-05	-0.000408158	-0.000237615	-0.000130527	-0.000479782	-0.000116699	-0.000269418	-0.00019139	-0.000262538	-0.00611099	-0.000223995	-0.000186972	-0.000104707	-0.000240089	0.000361598	0.00857539	-0.000141566	0.0622479	-0.000121241	0.000167998	0.00102496		-0.000212117	-0.000232395	0.017442	-0.000123799	-0.00010993	0.00453876		-0.00058935	-0.000123097	-0.000229135	-0.0131187	-0.000884168	-0.000173776	-0.000398959	-0.000168288				-0.000120755	-0.000835181	0.00444195	0.483801	-6.03299e-05	-9.77195e-05	0.0592928	0.00178528	-0.000205175	0.386792	-0.000175062	0.000464509	-0.000244647	-0.000182073	-0.000192941	0.0119724	-0.00363032	-0.000157767	-0.000111655	-0.00579475	-0.00426979	0.19126	-0.00161746	-0.000226831	-0.000274928	-0.000265708	-0.000145978	-0.00201529	-0.00473528	-0.000134447	-0.00173292		-0.000213009	0.127715	-0.00046652	-0.000249823	0.00231192		1	0.821271	0.000235978		-0.000194314	0.8228		-0.000245618	-0.000214811	-0.000377507	0.0185286	0	0.991659		0.991128	0.979305	0.98098	0	0.992626	0.0841525	0.0841525	0.0929568	3.1902e-37	0.670346	8.56352e-10	0.982469	0.98593	0.121609	0.986158	0.983836	0.988985			4.00153e-12	0.986907	0.611599	3.26776e-35	0.446344	0.0841713	0.182155	0.984282	0.687936	0.839975	0.97587	0.591101	0.982537	0.00731798	0.991902	0.989424	0.991159	2.47635e-06	0.96205	1.16618e-181	0.0863688	0.983841	0.992174	4.66528e-135	0.986768	0.989695	0.814464	0.98545	0.993539	0.97973	0.98951	0.985893	1.74506e-56	3.14465e-05	0.148349	0.963052	0.983056	0.984333	0.985289	6.8509e-45	0.955617	0.994919	4.03642e-38	2.26164e-24	0.144767	0.954101	0.984475	0.0286841	0	0.984798	0.994708	0.984445	0.605065	0.984978	0.985169	0.0779657	0.993987	0.0774973		1.37493e-11	0	0.985253	0.852084	0.971336	4.05883e-92		0	0	1.10937e-10	0.986255	0.992954	0.000627075	0.991962	0.989547	0.985432	0.0783912	0.994611		0.993316	0.933114	0.948221	0.794192	0.988924	0.941659	0.986404				0.699458	0.984243	0.309488	0.0651337	0.944197	0.981083	0.994009		0.983499	0.983871	8.76122e-05	0.984999	0.988665	0.985595	0.986664	0.98971	0.987871	0.703882	0.97792	0.98076	0.832467	0.99251	1.2697e-235	0.979052	0.982636	0.745634	0.986415	0.995344	0.985901	0.773349	0.787202	0.985641	0.98643		0.687606	0.987333	0.987152	0.976199	7.32311e-36	0.965226	0.97322	0.991271	0.99334	0.986545	0.996385	0	0.990759		0	0	0.991821	0.540553	0.803218	8.25312e-73		0.991778	0.137261	0.990883		0	0.0841525	0	0.988613	0.736665	0	0.101875	0.995994		1.48732e-06	0.987713	0.980283	0.986522	0.979185	0.992436	0.991841	0.975494	0.97318	0	0.867364	0.979741	0.985459	0.984609	0.98288		0.989615	0.960925	0.992531	0.972615	0.986101	0.983396	0.977835	0.977895	0.203241	0.981137	0.901889	0.976512	0	0.985118	0.989217	0.974351	0.643288	0.16906	0.978971	0.822966	0.959979	0.970101	0.991032	0.00436814	0.982975	0.994494	0.956017	0.981523	0.730906	0.730009	0.833202	0.615319	0.985619	0.318373	0.992626	0.314901	0.979743	0.59476	0.470956	0.805462	0.938594	0.990049	0.983101	0.973892	0.99334	0.98939	0.307489	0.916087	0.939923	0.992745	0.0549247	0.298855	0.984664	0.290669	0.845694	0.636297	0.992469	0	0.987716	0.432409	0.876471	0.991504	0.991638	0.98221	0.9825		0.986768		0.000581706		0.991599		0.991249	0.940116	0.99138	0.0820262	0.98593		0.985984	0	0.99312	0	0.976908	0.99205	8.27236e-06	0.988182	0.997836	5.71488e-09			0	0.9868	0.984655	0.98031	2.88603e-07	0.975352		0.982535	3.0187e-17	0.992504	0.989343	0	0.968711	1.22124e-05	1.15017e-08	3.77319e-63	3.02971e-05	3.60089e-114	1.53668e-61	9.31868e-220	0	0.00642404	0.105184	3.54383e-109	0.959112	0	0.991682	0.99113	0.990663	0.863469	0.968335	5.20333e-132	1.41806e-29		0.977915	0.122246	0.981603	0.921502	0.985072	0.976936	0.950601	0.988962	0.992214	0.980166	2.55201e-235	0.992608		9.69826e-86	3.23504e-11	0.995042	0.991345	5.57027e-61	9.34239e-13	0.499785	0.996606	0.897264	0.994994	0.0056277	0.865224	4.44283e-13	0.95427	0.978771	0.980585	2.10578e-36	0.388825	0.991506	0.986205	0.949425	0.982674	0.946958	0.982557	2.49663e-119	9.20757e-65	0.791222	0	0.946047	0.905733	0.880992		0.994116	0.777362		0.990175	0.986642	0.911992	0.993306	0.973035	0.424277	0.0364683	0.992061	0.968492	0.947924	0.979604	0.992155	0.986817	0.979017	0.98101	0	0.866962	1.80777e-236	0.0628481	0.995106	0.987938	0.99251	0.326501	0.89755	0.991595	0.986081	0.994049	0.963423	0.992949	0.969664	0.982337	0.990297	0.964344	0.991324	0.979973	0.985772	0.980484	0.569089	0.983349	0.986101	0.992216	0.982153	0.973123	0.424277	0.989476	6.41551e-09	0.990987	0.987511	0.923917		0.984232	0.982725	0.104105	0.990797	0.991828	0.672369		0.956208	0.990849	0.982967	0.221562	0.934343	0.987082	0.970347	0.98749				0.991023	0.937973	0.678963	0	0.995515	0.992735	3.21248e-08	0.867887	0.984748	6.62393e-308	0.986986	0.965478	0.981814	0.986465	0.985657	0.26461	0.735172	0.988272	0.991699	0.589247	0.69075	2.46889e-72	0.880208	0.983138	0.979563	0.980249	0.989148	0.851054	0.659061	0.990005	0.871728		0.984165	6.59225e-33	0.965329	0.981429	0.829446			0	0.982458		0.985555	0		0.981742	0.984031	0.971941	0.0842504
RSV_family474	RSV_family474	0.997501	-8.87416e-05		-9.43953e-05	-0.000220202	0.00583117	0.331503	-7.84483e-05	-6.84494e-05	-6.84494e-05	-0.0001041	0.0250336	-0.000162245	0.113404	-0.000186531	-0.000149696	-0.000185959	-0.000147272	-0.000171976	-0.000229668			0.00301589	-0.000139302	-0.000211578	0.124521	0.0533023	-6.90593e-05	-0.0123261	-0.000167232	-0.00355965	0.000290404	-0.000256757	0.00847389	-0.000185808	0.0408252	-8.61603e-05	-0.000112522	-7.89922e-05	0.0613796	0.00406239	0.365548	-8.99359e-05	-0.000172529	-8.32602e-05	0.0327789	-0.000140777	-0.000109642	-0.000289098	0.00108731	-6.87426e-05	-0.000215674	-0.00011161	-0.000150091	0.0684371	0.0536756	-0.0138676	-0.000393228	-0.000180283	-0.000166692	-0.00015652	0.0145532	-0.000472439	-0.000177397	0.167349	0.1124	-0.00147069	0.0260374	-0.00016518	0.0884746	0.998148	-0.000161744	0.00584307	-0.000165505	-0.00771584	-0.000159824	-0.000157797	-7.54221e-05	-6.39741e-05	-0.000236534		0.0655687	0.560899	-0.000156903	-8.01169e-05	0.000306842	0.261945		0.675605	-6.97673e-05	0.0536952	0.0596598	-7.49665e-05	0.0700229	-8.55154e-05	-0.000111213	-0.000154994	-0.000238886	-5.73382e-05		-7.11139e-05	-0.000731651	-0.000551268	-0.00221242	-0.000117846	-0.000588258	-0.000144655				-0.00345386	-0.000167648	-0.00949585	-0.0170307	-0.000591484	-0.000201281	-6.3734e-05		-0.000175568	-0.000176645	0.0143137	-0.000243618	-0.000120601	-0.000153265	-0.000141889	-0.000109483	-0.000266147	-0.00427255	-0.000234941	-0.00020471	-0.00234278	-7.96896e-05	0.232783	-0.000232157	0.0532348	-0.00020588	-0.000144541	-0.000263909	-0.000193637	-0.00246319	-0.000282036	-0.000152773	-0.00014438		-0.00361986	-0.000134774	-0.000136699	-0.000253258	0.166141	-0.00037008	-0.000284965	-9.28705e-05	-7.08546e-05	-0.000143154	-9.7167e-05	-0.000235306	-9.83181e-05		0.221341	-7.55725e-05	-8.70194e-05	-5.5232e-05	-0.000137845	0.160786		-8.7475e-05	0.0615238	-9.69967e-05		-0.00017156	-6.84494e-05	0.540198	-0.000121147	0.0522984	0.00301806	0.0549199	-4.26157e-05		0.0453023	-0.000130729	-0.000209795	-0.000143395	-0.000204108	-0.000134706	-8.6807e-05	-0.000206099	-0.000648978	-7.0926e-05	-0.000181281	-0.000203644	-0.000154709	-0.000163756	-0.00040449		-0.000110484	-0.000415886	-7.94635e-05	-0.000291402	-0.000147884	-0.000176662	-0.000243119	-0.000262027	-0.0117482	-0.0002007	0.00197994	-0.000445972	0.63528	-0.00023804	-0.000686181	-0.000272928	-0.00421181	-0.0124858	-0.000249199	-0.00188467	-0.00046429	-0.000318171	-9.54143e-05	-0.0262697	-0.000181148	-5.85801e-05	-0.000471304	-0.000257545	-0.0029152	-0.00292579	-0.0018284	-0.000488751	-0.000153011	-0.00913514	-7.84483e-05	-0.00931991	-0.000256761	-0.00472732	-0.00660313	-0.00223453	-0.000653946	-0.000105874	-0.000177926	-0.000277814	-7.08546e-05	-0.000112879	-0.00917411	-0.000894401	-0.000639762	-7.71858e-05	-0.0177324	-0.0116227	-0.000163167	-0.00950346	-0.00165203	-0.000228034	-8.01266e-05	0.324736	0.06041	0.00525077	-0.00152921	-9.03862e-05	-8.89687e-05	-0.000189281	-3.05896e-05		-0.000140777		0.0381902		-8.93808e-05		-9.30996e-05	-0.000198163	-9.17134e-05	-9.53629e-05	-0.000149696		-0.000149125	0.544908	-7.32008e-05	0.640376	-0.000245714	-8.45826e-05	0.0188653	0.00167582	-0.000193442	0.0765857			0.738722	-0.00014044	-0.00016327	-0.000209506	0.0668574	-0.000312065		-0.000185823	0.125384	0.0604231	-0.00011338	0.553101	-0.000332969	-0.000299078	-0.000167997	0.211065	0.055355	0.145046	0.213849	0.00224872	0.718208	0.0198672	-9.79474e-05	0.283522	-0.000435202	0.997939	-8.84919e-05	-9.43677e-05	-9.93421e-05	-0.000116666	-0.000336977	0.313548	0.14973		-0.00030032	-0.000141025	-0.000195739	0.0118303	-0.000158825	-0.000245412	-0.000500397	-0.000117436	-8.28385e-05	-0.000211037	0.413534	-7.86473e-05		0.251004	0.0204284	-0.000282252	-9.20812e-05	0.212882	0.0295261	-0.000158403	-0.00051963	-0.0013004	-5.32637e-05	0.0084069	-0.00156809	-0.00090478	-0.000486791	-0.0002829	-0.000731674	-0.000125121	-0.00788346	-9.03694e-05	-0.000146769	-0.000446324	0.0602695	-0.00031203	-0.000185587	0.296517	0.213663	-0.00224356	0.998148	-0.000574446	-0.00100525	-0.0012808		-6.26002e-05	-9.63692e-05		-0.000104533	-0.000142127	0.0602373	-9.7932e-05	-0.000101916	-0.00015054	0.0270664	-8.44635e-05	0.00583917	0.00576153	-0.000217018	-8.34606e-05	-0.000140261	0.000316309	0.00170049	-9.4391e-05	-0.000206067	0.000369223	0.0243508	-5.20692e-05	-0.000128331	-7.96896e-05	-0.00943981	-0.00109298	-8.94236e-05	-0.000148089	-6.33112e-05	0.000298184	-7.50189e-05	0.000224755	-0.000187937	-0.000103238	-0.000379475	-9.23013e-05	-0.000213091	-0.000151377	-0.00020765	-0.00528467	-0.000177165	-0.000147882	-8.28163e-05	0.000381385	-0.000103897	-0.00015054	-0.000111969	0.0688311	-9.58932e-05	-0.000307105	-0.000285671		-0.00016777	0.0118057	-9.88325e-05	-9.79168e-05	-8.69474e-05	-0.000197768		-0.000466136	-9.73612e-05	-0.000173467	-0.012613	-0.000719729	-0.000245298	-0.000322571	-0.000133105				-9.55091e-05	-0.000660572	-0.000382573	0.587184	-4.77169e-05	-7.72895e-05	0.024846	0.0393647	-0.00016228	0.467073	-0.000138462	-0.000152922	-0.0001935	-0.000144008	-0.000152603	-0.000654998	-0.00311382	-0.000124783	-8.8312e-05	-0.00469291	-0.00352704	0.227677	-0.0012793	-0.000179408	-0.00021745	-0.000196933	-0.000115458	-0.0022147	-0.00383369	-0.000106339	-0.00137062		-0.000168476	0.214779	-0.000368986	-0.000587926	-0.000355594		0.821271	1	-0.000144117		-0.000153689	0.998148		-0.000194267	-0.000169901	-0.000465029	-7.02466e-05	0	0.993403		0.992983	0.983631	0.586908	8.65904e-222	0.994168	0.994911	0.994911	0.992261	0.0196557	0.987939	2.96075e-26	0.986133	0.988872	0.986176	0.989052	0.987215	0.982927			0.778706	0.989644	0.984272	2.36076e-31	6.69687e-07	0.994866	0.250751	0.987568	0.740139	0.978413	0.980914	0.429781	0.986187	0.000141541	0.993595	0.991635	0.994128	1.0379e-08	0.70505	8.89951e-273	0.993314	0.987174	0.99381	0.00225072	0.989535	0.991849	0.97851	0.919305	0.99489	0.983967	0.991703	0.988842	1.72433e-10	5.59181e-07	0.196298	0.970773	0.986598	0.987608	0.988364	0.175081	0.964889	0.986812	1.42987e-55	8.09329e-26	0.891007	0.0152478	0.987721	1.45936e-16	0	0.987976	0.586145	0.987696	0.472183	0.988119	0.988269	0.994393	0.995244	0.982417		9.60005e-10	0	0.988336	0.994044	0.977192	3.18328e-136		0	0.994813	5.53885e-07	2.64068e-08	0.994427	6.47342e-11	0.993643	0.991732	0.988478	0.982242	0.995737		0.994713	0.945649	0.959035	0.83668	0.991239	0.956289	0.989246				0.747595	0.987537	0.376269	0.112525	0.95605	0.985037	0.995262		0.986948	0.986868	0.182288	0.98189	0.991034	0.988606	0.989452	0.991861	0.980216	0.690561	0.982535	0.984782	0.827205	0.994076	3.41852e-107	0.982742	6.91802e-07	0.984695	0.989255	0.980382	0.985605	0.818475	0.979035	0.988643	0.989267		0.735906	0.989981	0.989838	0.981174	8.70057e-55	0.972493	0.978817	0.993096	0.994733	0.989358	0.992776	0.982508	0.992691		7.65801e-97	0.994382	0.993531	0.995894	0.989753	2.21356e-51		0.993497	9.5865e-09	0.992789		0.987246	0.994911	0	0.990994	1.08139e-06	0.778552	3.03914e-07	0.996832		2.40872e-05	0.990282	0.984404	0.98934	0.984827	0.989986	0.993547	0.984679	0.951783	0.994727	0.986524	0.984861	0.988499	0.987826	0.969936		0.991786	0.96909	0.994093	0.978339	0.989006	0.986867	0.981927	0.980522	0.273661	0.98508	0.853637	0.966855	0	0.982305	0.949022	0.979712	0.694737	0.244666	0.981476	0.860605	0.965494	0.97635	0.992907	0.0143614	0.986534	0.995645	0.964973	0.980855	0.785912	0.785153	0.864727	0.963678	0.988625	0.394669	0.994168	0.385177	0.980914	0.659598	0.538389	0.835072	0.951414	0.992129	0.986773	0.979349	0.994733	0.991608	0.392656	0.933585	0.952467	0.994262	0.0984663	0.27882	0.98787	0.375887	0.877667	0.983049	0.994043	2.13515e-212	1.76262e-08	0.624671	0.886698	0.993281	0.993386	0.985929	0.997726		0.989535		0.000371338		0.993355		0.993079	0.985269	0.993182	0.992911	0.988872		0.988914	0	0.994558	0	0.981735	0.993712	0.0787609	0.87592	0.98562	8.91227e-13			0	0.98956	0.987863	0.984426	4.47804e-10	0.976804		0.986186	9.06016e-32	1.75012e-08	0.991571	0	0.97525	0.977769	0.987511	4.93226e-88	2.44803e-07	4.81774e-42	2.24672e-90	0.834039	0	0.0641267	0.992718	3.11544e-160	0.967655	0	0.993421	0.992985	0.992615	0.991327	0.974952	2.15877e-197	1.01953e-44		0.977676	0.989516	0.985449	0.270322	0.988193	0.981757	0.962813	0.99127	0.993842	0.984312	0	0.994153		7.03905e-125	0.056962	0.979019	0.993155	1.47485e-89	0.00592894	0.988224	0.961384	0.903561	0.99604	0.433437	0.883837	0.932816	0.963823	0.978971	0.945648	0.990698	0.462614	0.993282	0.989089	0.966829	1.90191e-08	0.976806	0.986204	9.07089e-176	3.23058e-90	0.834415	0	0.957315	0.925376	0.905007		0.995346	0.992836		0.992229	0.989434	1.93536e-08	0.99272	0.992423	0.988809	0.011657	0.993721	0.586396	0.591383	0.983867	0.993795	0.989573	0.976488	0.874108	0.992983	0.984681	0.972556	0.0232555	0.996129	0.99046	0.994076	0.379092	0.918886	0.993352	0.988991	0.995293	0.977835	0.994423	0.983292	0.986029	0.992325	0.971795	0.993138	0.984159	0.988747	0.984564	0.622437	0.98683	0.989006	0.993843	0.971653	0.992276	0.988809	0.991676	1.35451e-10	0.992871	0.977172	0.978765		0.987528	0.271318	0.992653	0.992721	0.993536	0.985298		0.965357	0.992762	0.987105	0.239891	0.946534	0.981766	0.976023	0.990105				0.9929	0.950922	0.971565	0	0.996453	0.994254	0.0205923	0.000243304	0.987936	0	0.989707	0.988632	0.985616	0.989294	0.988655	0.951336	0.771717	0.990724	0.993435	0.661921	0.742434	1.67408e-102	0.905118	0.986663	0.983835	0.98536	0.991417	0.836514	0.720939	0.992095	0.898381		0.987476	3.65193e-91	0.972574	0.956314	0.973569		0		0.989286		0.988575	0		0.985558	0.98737	0.965439	0.994778
RSV_family475	RSV_family475	-0.000146854	-0.000132669		-0.000141121	-0.000329203	0.00306327	-0.000283571	0.015779	-0.000102332	-0.000102332	-0.000155629	-0.000224287	-0.000242558	-0.000371023	-0.000278865	-0.000223797	-0.000278009	-0.000220173	-0.000257106	-0.000343355			-0.000440405	-0.000208258	-0.00031631	-0.000499412	-0.000265783	-0.000103244	0.0113678	-0.000250012	-6.93458e-05	0.0115652	-0.000383854	-0.000356585	-0.000277785	-0.000340654	-0.00012881	-0.000168221	-0.000274418	-0.000273636	-0.000316967	-0.000250156	-0.000134455	-0.000250548	-0.000124474	-0.000218176	-0.000210463	-0.000163915	0.00206258	-0.000197354	-0.000102771	-0.000322434	-0.000166858	-0.000224386	-0.000208254	-0.000328521	-0.00371617	-0.000587878	-0.000269524	-0.000249205	-0.000233999	-0.000271438	-0.000706298	0.0025123	-0.000269409	-0.000521921	0.0644644	-0.000506211	-0.000246946	8.33567e-05	-0.00013166	-0.000241808	-8.41767e-05	-0.00024743	-0.00169998	-0.000238938	-0.000235907	-0.000112756	-9.56416e-05	-0.00035362		-0.00049086	-0.000280379	0.000608542	-0.000292512	-0.000260725	-0.000391734		-0.000312347	-0.000104302	-0.000326461	-0.000238455	-0.000112075	-0.000391111	-0.000127846	-0.000166263	-0.000231717	-0.000357136	-8.5721e-05		-0.000106316	0.0113976	-0.000824149	0.131421	-0.00017618	-0.000519863	-0.00021626				0.0181157	-0.000250634	-0.00378987	-0.013767	-0.000664733	-0.000300917	-9.52827e-05		-0.000262476	-0.000203705	-0.000213613	0.00447456	-0.0001803	-0.000229133	-0.000212125	-0.000163677	-0.000397892	0.00371592	-0.000351238	-0.000306043	-0.00276094	-0.000119136	-0.000198172	-0.000347076	-0.000276209	0.0352087	-0.00021609	0.0035288	-0.00014186	0.00468843	-0.000336361	-0.000228396	-0.000215849		-0.00218904	-0.000201487	-0.000204365	-0.000378621	-0.000244456	-0.000553272	-0.000426024	-0.000138842	-0.000105928	-0.000214016	-0.000145265	-0.000325788	-0.000146986		-0.000136903	-0.000112981	-0.000130095	0.0629202	-0.000206079	-0.000215465		-0.000130776	-0.000401382	-0.000145011		-0.000256484	-0.000102332	-0.000353867	-0.000181115	-0.000319249	-0.000131295	-0.000478123	-6.37107e-05		-0.00122802	-0.000195441	0.000354311	-0.000214376	-0.000331104	-0.000201386	-0.000129777	-0.000389834	-0.000193915	-0.000106035	0.0189171	-0.000322267	-0.00023129	-0.000244816	0.00643525		-0.000165174	-0.000564309	0.003615	-0.000435648	-0.000221088	-0.00026411	-0.000274439	1.4562e-05	-0.00155666	-0.000300047	-0.000843619	0.00169124	-0.000255899	0.00060059	0.0218044	-0.000408029	-0.00509926	0.00188718	-6.72283e-05	0.00345111	-0.000694117	-0.000475668	-0.000142645	0.00193306	-0.000270817	-8.75775e-05	0.0576931	0.000398732	-0.00280229	-0.0036499	-0.000384437	-0.0063698	-0.000228752	0.00718501	0.015779	0.0154527	0.000110877	-0.0054903	-0.000360406	0.00795843	-0.000977653	-0.000158282	-0.000268808	-0.000415333	-0.000105928	-0.000168755	0.0058191	-0.00111945	-0.000857898	-0.000115393	0.0110758	-0.00138773	-0.000243936	-0.00408758	-0.00241334	-0.000340912	-0.00011979	1.714e-05	-0.000195389	-0.000141458	-0.00223094	-0.000135128	-0.000133009	-0.000282977	-0.000278374		-0.000210463		-0.000828516		-0.000133625		-0.000139184	-0.000219001	-0.000137112	0.00417111	-0.000223797		-0.000222943	-0.000189813	-0.000109436	-0.000389096	-0.000367344	-0.000126451	-0.000284023	-0.000187983	0.00175592	-0.000659657			-0.000321808	-0.000209959	-0.000244089	-0.000313213	-0.000424879	0.00013097		-0.000277806	-0.000471928	-0.000218177	-0.000169504	-0.000237415	-0.000497791	-0.000445446	-0.000251157	-2.40476e-06	-0.000426125	-0.000423977	1.42218e-05	-0.000332373	-0.000398606	-0.000413809	-0.000146432	0.00147188	0.00108068	-0.000137215	-0.000132296	-0.00014108	-0.000148517	-0.000174416	-0.000503782	-0.000396952	-0.0002318		0.00025978	-0.000210833	-0.00029263	-0.00254773	0.00304065	-0.000366893	-0.000786217	-0.000175568	-0.000123844	-0.000315501	-0.000302901	-0.000117578		-0.000292861	-0.000449457	-0.000421968	-0.000137662	-0.000274011	-0.0005827	-0.000236813	-0.000168333	0.00428714	-7.96296e-05	0.0292943	-0.00218713	0.0304383	-0.000727755	0.000278466	0.00194534	-0.000187057	-0.00182879	-0.000135103	-0.000219421	0.00841324	-0.00021783	-0.000466487	0.00283319	-0.000279791	-0.000476163	-0.00268232	-0.00013166	-0.000858799	-0.00146012	-0.00147994		-9.35876e-05	0.0298163		-0.000156277	-0.00021248	-0.000204121	-0.000146409	-0.000152365	-0.000225058	-0.000220125	-0.000126273	-8.68802e-05	-0.000135481	-0.000324443	-0.000124774	-0.000209691	-0.000333777	-0.000302076	-0.000141115	-0.000296516	-0.000207609	-0.000375727	-7.78437e-05	-0.000191856	-0.000119136	0.0152991	-0.00104547	-0.000133689	-0.000221394	-9.46506e-05	-0.000581972	-0.000112154	0.00182917	-0.000136763	-0.000154341	-0.000567318	-0.000137991	-0.000318573	-0.000226309	-0.000259712	0.00710482	-0.000216616	-0.000221085	-0.000123811	-0.000283893	-0.000155326	-0.000225058	-0.000167395	0.00431906	-0.000143361	-0.000452338	-0.00042708		-0.000250817	-0.000420046	-0.000147755	-0.000146386	-0.000129987	-0.000295664		-0.000464155	-0.000145556	-0.000270941	-0.00804463	-0.000507814	0.000927553	-0.000457066	-0.000198992				-0.000142787	-0.000987558	0.0462408	-0.000349876	-7.1337e-05	-0.000115548	-0.00058377	-0.000252817	-0.000242609	-0.000777132	0.000498243	-0.00022862	-0.000289283	-0.000215292	-0.000228143	-0.00174986	0.0285742	-0.000186551	-0.000132027	-0.00324129	0.00566767	-0.000393551	-0.0018287	-0.000268216	-0.000325088	-0.00030804	-0.000172611	-0.00245829	-0.00422575	-0.000158977	-0.00148527		-0.000251873	-0.000173698	-0.000551636	0.00380519	-0.000566297		0.000235978	-0.000144117	1		-0.000229767	-0.00013166		0.00148936	-0.000254003	0.0278896	-0.000105019	0.989083	0.990137		0.989509	0.97553	0.775323	0.978921	0.141483	0.992392	0.992392	0.988431	0.983327	0.981969	0.972423	0.979271	0.983364	0.979334	0.983633	0.980888	0.974478			0.967268	0.984519	0.976488	0.962886	0.980243	0.992325	0.2895	0.981415	0.994845	0.281204	0.971469	0.973495	0.979351	0.974679	0.990424	0.987495	0.979601	0.979659	0.976439	0.981404	0.990005	0.981375	0.990746	0.983781	0.984355	0.987815	0.847601	0.985329	0.99236	0.976033	0.987596	0.98332	0.984519	0.975581	0.729152	0.956318	0.979965	0.981475	0.982605	0.979823	0.94753	0.814921	0.979974	0.961214	1.8246e-09	0.962381	0.981643	0.993803	0.990212	0.982025	0.993742	0.981607	0.874145	0.982238	0.982464	0.991618	0.99289	0.973716		0.963521	0.979158	0.954784	0.978257	0.980619	0.970884		0.976783	0.992246	0.975734	0.982274	0.991668	0.97093	0.990496	0.98764	0.982775	0.973454	0.993627		0.992096	0.288236	0.938791	9.22663e-35	0.986903	0.961367	0.983924				0.0914003	0.981369	0.723998	0.199565	0.950614	0.977632	0.992917		0.980489	0.984857	0.984121	0.676739	0.986597	0.982967	0.984231	0.987832	0.970426	0.72917	0.973893	0.977251	0.796986	0.991143	0.985268	0.974202	0.979468	0.00103229	0.983936	0.74231	0.989454	0.662224	0.974998	0.983022	0.983954		0.838383	0.985022	0.984808	0.971858	0.981828	0.958887	0.968337	0.989678	0.992125	0.984091	0.989201	0.975784	0.989073		0.989823	0.991601	0.990329	4.4007e-09	0.984681	0.983983		0.990278	0.970167	0.98922		0.980934	0.992392	0.973697	0.986536	0.97627	0.990239	0.964467	0.995264		0.908905	0.985471	0.973664	0.984064	0.975389	0.985029	0.990352	0.971025	0.985585	0.992117	0.0779429	0.976045	0.982807	0.981801	0.548768		0.987721	0.958067	0.736247	0.967622	0.983565	0.980367	0.9796	0.998917	0.884679	0.977697	0.937348	0.874787	0.980978	0.955374	0.0421681	0.969673	0.634698	0.860422	0.995002	0.747788	0.948434	0.964649	0.989396	0.857065	0.979869	0.993489	7.44798e-08	0.970364	0.794013	0.733797	0.971426	0.55284	0.982995	0.503197	0.141483	0.1499	0.991757	0.608959	0.973212	0.458369	0.927419	0.988233	0.980018	0.969131	0.992125	0.987455	0.587683	0.916928	0.93629	0.991422	0.302066	0.897119	0.981867	0.703307	0.822087	0.97466	0.991095	0.998726	0.985475	0.989484	0.835332	0.989955	0.990112	0.978965	0.979307		0.984355		0.938467		0.990066		0.989653	0.98372	0.989807	0.69754	0.983364		0.983427	0.98589	0.991864	0.97108	0.972696	0.990599	0.978887	0.986026	0.87004	0.95099			0.97608	0.984392	0.981855	0.976718	0.968422	0.990264		0.97935	0.964927	0.983781	0.987399	0.982351	0.963006	0.966894	0.98133	0.999821	0.968329	0.968489	0.998943	0.975294	0.970373	0.969244	0.989114	0.890919	0.919795	0.989799	0.990165	0.989512	0.988959	0.987034	0.962561	0.970496	0.982769		0.980689	0.984327	0.978248	0.812359	0.776938	0.97273	0.941603	0.986948	0.990793	0.976548	0.977485	0.991259		0.978231	0.966596	0.968638	0.989766	0.979632	0.956702	0.982396	0.987486	0.689559	0.99408	0.00633215	0.838521	0.00455784	0.945938	0.9793	0.856167	0.986094	0.864698	0.989956	0.983689	0.433091	0.983807	0.965331	0.791794	0.979202	0.964612	0.802646	0.990212	0.936223	0.891785	0.890325		0.993043	0.00545703		0.988382	0.984205	0.984826	0.989116	0.988673	0.98327	0.983636	0.990613	0.993541	0.989928	0.975884	0.990724	0.984412	0.97519	0.977546	0.989509	0.977959	0.984567	0.972073	0.994213	0.985738	0.991143	0.153994	0.9224	0.990061	0.983542	0.992964	0.956756	0.991662	0.86467	0.989833	0.988526	0.957844	0.989742	0.97632	0.983177	0.980694	0.507973	0.983897	0.983565	0.990796	0.978897	0.988453	0.98327	0.987556	0.687369	0.989343	0.966382	0.968258		0.981355	0.968781	0.989016	0.989118	0.990337	0.978022		0.965504	0.989179	0.97986	0.453516	0.962262	0.931129	0.966031	0.985207				0.989385	0.926686	1.62686e-05	0.973994	0.994697	0.99141	0.956622	0.981207	0.981965	0.942276	0.962973	0.983005	0.978497	0.983996	0.983041	0.870485	0.00774624	0.986132	0.990185	0.762647	0.597439	0.970749	0.864705	0.980062	0.975836	0.977103	0.987168	0.81883	0.693777	0.988182	0.889933		0.981277	0.987087	0.959008	0.722928	0.95792		0.982458	0.989286			0.98292	0.990212		0.889632	0.981119	0.00934676	0.992193
RSV_family476	RSV_family476
RSV_family477	RSV_family477	-0.000156608	-0.000141482		-0.000150495	-0.00035107	-9.63251e-05	0.00508636	-0.000125071	-0.00010913	-0.00010913	0.0202013	-0.000351088	-0.000258669	-0.000395667	-0.000297389	-0.000238662	-0.000296476	-0.000234798	-0.000274184	-0.000366162			-0.000469658	-0.000222091	-0.000337321	-0.000532585	-0.000283437	-0.000110102	-0.0136285	-0.000266619	-0.00389613	-0.00663081	-0.000409351	-0.000383432	-0.000296236	-0.000363281	-0.000137366	-0.000179395	-0.000292646	-0.000291812	-0.000338021	-0.000266772	-0.000143386	-0.000275065	-0.000132743	-0.000232668	-0.000224443	-0.000174803	-0.000460911	-0.000210463	-0.000109597	-0.000343852	-0.000177941	-0.000239291	-0.000427441	0.00153838	-0.00392248	-0.000626927	-0.000287426	-0.000265758	-0.000249542	0.000592076	-0.000753213	-0.000282825	-0.000287304	-0.000556589	0.00313609	-0.000539835	-0.000263349	-0.000283229	-0.000140405	-0.00025787	-8.9768e-05	-0.000263866	-0.0107896	-0.000254809	-0.000251576	-0.000120246	-0.000101995	-0.000377109		-0.000523465	-0.000299003	0.178646	-0.000311942	-0.000278043	-0.000502879		-0.000333095	-0.000111231	-0.000348146	-0.000254294	-0.00011952	0.000998283	-0.000136338	-0.000177307	-0.000247109	-0.000380859	-9.14149e-05		-0.000113378	0.00268238	-0.000878892	-0.00353053	-0.000187883	0.0250603	-0.000230625				-0.000191113	-0.000267282	-0.0111117	-0.018637	0.00372031	-0.000320905	-0.000101612		-0.000279911	-0.000281627	-0.00044034	-0.000388402	0.0270594	-0.000244352	-0.000226215	-0.00017455	-0.000424321	-0.00562097	-0.000374568	-0.000326372	-0.00188237	-0.00012705	0.000708779	-0.00037013	-0.000294556	-0.000328237	-0.000230443	-0.000420752	-0.000308718	-0.00393877	-0.000449652	-0.000243567	-0.000230187		-0.0044259	-0.000214871	-0.00021794	-0.000403771	-0.000260694	-0.000590022	-0.000454323	-0.000148064	-0.000112964	-0.000228232	-0.000154914	-0.000377317	-0.000156749		-0.000145997	-0.000120486	-0.000138736	-8.80569e-05	-0.000219767	-0.000229777		-0.000139462	-0.000428043	-0.000154643		-0.000273521	-0.00010913	-0.000377372	-0.000193146	-0.000340455	-0.000140017	-0.000509882	-6.79426e-05		0.000672742	-0.000208423	-0.000334478	-0.000228616	-0.000353097	-0.000214763	-0.000138397	0.0374126	-0.00103467	-0.000113078	-0.000289019	-0.000343673	-0.000246654	-0.000261078	-0.000644882		-0.000176146	-0.000663051	-0.000126689	0.00563213	-0.000235773	-0.000281653	-0.000387607	-0.000417753	0.0161182	-0.000319977	-0.000931642	-0.000711018	-0.000272897	-0.000379509	0.014723	-0.000435131	-0.006306	-0.0102452	-0.000291661	-0.00222562	-0.000740223	-0.000507264	-0.00015212	0.0174361	-0.000288806	-9.33948e-05	0.000503526	0.00772731	-0.00465448	-0.00468036	-0.00292257	-0.00547149	-0.000243947	-0.0126623	-0.000125071	-0.00776354	0.0111115	-0.00755597	-0.0089328	0.00337058	-0.00104259	-0.000168795	-0.000286664	-0.000442921	-0.000112964	-0.000179964	-0.0117084	-0.00142595	0.00216915	-0.000123058	-0.0216733	-0.0135852	-0.000260139	-0.0131417	-0.00263385	0.00235204	-0.000127747	-0.000396945	-0.000208368	-0.000150854	0.000429418	-0.000144104	-0.000141844	-0.000301773	0.0721047		-0.000224443		0.00116794		-0.000142501		-0.00014843	-0.000315934	-0.00014622	-0.000152038	-0.000238662		-0.000237752	-0.000202421	-0.000116705	0.000830281	-0.000391744	-0.000134851	-0.000322003	-0.00020047	-0.000308406	-2.24121e-05			-0.000343183	-0.000223905	0.994949	-0.000334017	-0.000511874	-0.000497528		-0.000296259	0.00042519	-0.000232669	-0.000180764	-0.000253185	-0.000530856	0.000751911	-0.000267839	0.00139576	-0.000463266	-0.000501384	-0.000268715	-0.000354451	-0.000458565	0.000245324	-0.000156159	0.0472967	-0.000693846	-0.000146329	0.109572	-0.000150451	-0.000158382	-0.000186001	-0.000537245	-7.04261e-05	-0.000274369		0.0309237	-0.000224838	-0.000312068	-0.00190319	-0.000253216	0.0213736	0.0112054	-0.00018723	-0.00013207	-0.000336458	-0.000323021	-0.000125388		-0.000312314	-0.00048509	-0.000449997	-0.000146806	-0.000327988	-0.000755594	-0.000252543	0.0135414	-0.00138239	-8.49189e-05	0.00123334	0.00756605	0.00377118	-0.000776095	-0.000451031	-0.00116651	0.00967971	-0.00451467	-0.000144077	-0.000233996	0.00149657	-0.000232299	-0.000497473	-0.000295883	-0.000401307	-0.000507792	-0.0022299	-0.000140405	-0.000915844	-0.00160268	0.0394606		-9.98041e-05	-0.000153642		-0.000166658	-0.000226594	-0.000217679	-0.000156134	-0.000162485	-0.000240007	-0.000234747	-0.000134661	-9.26511e-05	-0.00014448	-0.000345994	-0.000133062	0.0288452	-0.000355948	-0.000322141	-0.000150489	-0.000328534	-0.000376383	-0.000400684	-8.30144e-05	-0.0002046	-0.00012705	-0.0131833	-0.00174254	-0.000142569	-0.0002361	-0.000100938	0.246238	-0.000119603	0.629185	-0.00029963	-0.000164593	-0.000605001	-0.000147157	-0.000339733	-0.000241342	-0.000331058	-0.00662919	-0.000282455	-0.00023577	-0.000132035	-0.00030275	-0.000165644	-0.000240007	-0.000178514	0.00627711	-0.000152883	-0.00048962	-0.000455448		-0.000267477	0.0158953	-0.00015757	-0.00015611	-0.000138621	-0.000315303		-0.000743165	-0.000155224	0.0243452	0.0372831	0.00286285	-0.00039108	0.00183366	-0.00021221				-0.000152271	-0.00105316	0.0347149	-0.000373116	-7.60755e-05	-0.000123223	-0.000495404	-0.00026961	-0.000258724	0.00706766	-0.000220752	-0.000243806	-0.000308498	-0.000229593	-0.000243297	-0.00864114	-0.00635466	-0.000198942	-0.000140797	-0.0071549	-0.00562938	-0.000419692	-0.0020396	-0.000286031	-0.000346682	0.00924893	-0.000184077	-0.0029992	-0.00300377	-0.000169537	-0.00218519		-0.000268603	0.00066785	-0.000588278	0.00890787	0.075435		-0.000194314	-0.000153689	-0.000229767		1	-0.000140405		-0.000309723	-0.000270875	-0.000141814	-0.000111995	0.988358	0.989482		0.988812	0.973905	0.992839	0.635555	0.990702	0.991887	0.991887	0.0597759	0.973904	0.980772	0.970592	0.977894	0.982259	0.977962	0.982546	0.979619	0.972784			0.965096	0.98349	0.974927	0.960422	0.978931	0.991815	0.204124	0.980181	0.716589	0.536688	0.969575	0.971501	0.97798	0.972998	0.989788	0.986664	0.978247	0.978309	0.974875	0.980169	0.989341	0.979553	0.990132	0.982704	0.983316	0.987005	0.965745	0.984355	0.991852	0.974442	0.986772	0.982212	0.968231	0.886023	0.714755	0.953419	0.978635	0.980245	0.98145	0.956006	0.94405	0.978976	0.978644	0.95864	0.77013	0.959884	0.980424	0.978946	0.989562	0.980831	0.993326	0.980386	0.31473	0.981059	0.981299	0.991061	0.992418	0.971971		0.9611	0.977774	3.39621e-63	0.976813	0.979332	0.962628		0.975241	0.991731	0.974122	0.981097	0.991115	0.925892	0.989865	0.986819	0.981631	0.971692	0.993204		0.991571	0.802641	0.934734	0.742188	0.986033	0.0195251	0.982856				0.985793	0.980132	0.300502	0.0824498	0.728862	0.976147	0.992446		0.979193	0.979066	0.967273	0.971131	0.0116787	0.981836	0.983184	0.987024	0.968463	0.600462	0.972159	0.97574	0.860774	0.990555	0.947346	0.972489	0.978105	0.975602	0.98287	0.968728	0.977052	0.713623	0.966581	0.981894	0.982889		0.680058	0.984027	0.983799	0.96999	0.980621	0.956158	0.966235	0.988993	0.991602	0.983034	0.988484	0.971955	0.988347		0.989147	0.991043	0.989686	0.993454	0.983663	0.982919		0.989632	0.968187	0.988504		0.979668	0.991887	0.971951	0.985642	0.974694	0.989591	0.962108	0.994949		0.950019	0.984506	0.975138	0.983005	0.973755	0.984035	0.989711	0.000488239	0.923199	0.991594	0.978516	0.974455	0.981665	0.980593	0.952087		0.986905	0.950738	0.990582	0.599739	0.982473	0.979064	0.971191	0.968951	0.133123	0.976216	0.930826	0.94718	0.979714	0.971792	0.1701	0.96766	0.556824	0.339772	0.97832	0.83572	0.945014	0.962303	0.988691	0.104221	0.978532	0.993057	0.96258	0.471525	0.66452	0.66277	0.785384	0.610187	0.981866	0.238059	0.990702	0.469449	0.300509	0.481411	0.405225	0.75348	0.922613	0.987452	0.978691	0.967081	0.991602	0.986622	0.27529	0.894302	0.839831	0.990852	0.0434213	0.205564	0.980663	0.220753	0.80614	0.826533	0.990503	0.970497	0.98451	0.988786	0.968085	0.989287	0.989455	0.977568	1.73102e-11		0.983316		0.913344		0.989406		0.988966	0.976516	0.98913	0.988697	0.982259		0.982326	0.984952	0.991324	0.938336	0.970883	0.989975	0.976065	0.985097	0.977075	0.998334			0.974491	0.983356	0	0.975172	0.96196	0.963026		0.977978	0.968399	0.982704	0.986562	0.981179	0.960551	0.944147	0.98009	0.896528	0.96557	0.962739	0.980025	0.973654	0.965919	0.981764	0.988391	1.03696e-05	0.948454	0.989122	1.31047e-24	0.988815	0.988226	0.986173	0.960077	0.994764	0.979605		0.00395174	0.983286	0.976803	0.85925	0.981177	0.0464037	0.296442	0.986082	0.990182	0.974991	0.975989	0.990679		0.976785	0.963949	0.966556	0.989086	0.97562	0.943874	0.981227	0.207031	0.897513	0.993687	0.908512	0.480826	0.725303	0.942353	0.966479	0.913449	0.367097	0.674007	0.989289	0.982606	0.889101	0.982732	0.96303	0.978006	0.970173	0.962264	0.835408	0.989562	0.931996	0.881294	0.000234928		0.99258	0.988578		0.987611	0.983156	0.983818	0.988393	0.987921	0.982159	0.98255	0.989989	0.993112	0.989259	0.974282	0.990108	0.00718395	0.973543	0.976055	0.988813	0.97558	0.972024	0.970219	0.993829	0.98479	0.990555	0.219295	0.871022	0.989401	0.982449	0.992496	4.14933e-120	0.991109	0	0.977728	0.987764	0.955046	0.98906	0.974748	0.98206	0.975392	0.536787	0.979004	0.982474	0.990184	0.977496	0.987686	0.982159	0.986729	0.558633	0.988635	0.963613	0.966151		0.980117	0.138571	0.988286	0.988395	0.989695	0.976563		0.944795	0.988461	0.023287	0.000510772	0.789665	0.970933	0.864341	0.984225				0.98868	0.921831	0.00121421	0.972267	0.994344	0.990839	0.963184	0.979959	0.980768	0.510195	0.98359	0.981876	0.977069	0.982933	0.981914	0.420734	0.553785	0.985211	0.989533	0.504987	0.599917	0.968807	0.849279	0.978738	0.974231	0.388807	0.986316	0.7799	0.779573	0.987397	0.838662		0.980033	0.950382	0.956288	0.406537	1.94107e-12		0.985555	0.988575	0.98292			0.989562		0.976978	0.979865	0.989457	0.991674
RSV_family478	RSV_family478	0.999353	-8.1071e-05		-8.6236e-05	-0.000201168	-5.51957e-05	0.332133	-7.16674e-05	-6.25328e-05	-6.25328e-05	-9.51014e-05	0.0250993	-0.000148221	0.0773392	-0.000170408	-0.000136757	-0.000169885	-0.000134542	-0.000157111	-0.000209816			-0.000269121	-0.000127261	-0.00019329	0.0887068	-0.000162414	-6.30899e-05	-0.0112971	-0.000152777	-0.00325548	0.000883612	-0.000234564	0.00713614	-0.000169748	0.0345729	-7.87128e-05	-0.000102796	-0.00016769	0.0615092	-0.000193691	0.366239	-8.2162e-05	-0.000157616	-7.60634e-05	0.0328524	-0.000128609	-0.000100164	-0.000264109	-0.000120598	-6.28007e-05	-0.000197032	-0.000101963	-0.000137117	0.0221042	0.0536794	-0.0127149	-0.000359238	-0.000164699	-0.000152283	-0.000142991	0.0103017	-0.000431602	-0.000162063	0.167674	0.109924	-0.00136344	-0.000309333	-0.000150903	0.028598	1	-0.000147763	-5.14384e-05	-0.000151199	-0.00706064	-0.000146009	-0.000144157	-6.89028e-05	-5.84443e-05	-0.000216089		0.0657124	0.561952	-0.000143341	-0.000178747	-0.000159323	0.262168		0.676631	-6.37367e-05	-0.000199493	-0.000145714	-6.84865e-05	0.0445134	-7.81236e-05	-0.0001016	-0.000141597	-0.000218237	-5.2382e-05		-6.4967e-05	-0.000671274	-0.000503618	-0.00202305	-0.000107659	-0.000606225	-0.000132151				-0.00317273	-0.000153157	-0.00871459	-0.0156232	-0.000542903	-0.000183883	-5.8225e-05		-0.000160393	-0.000161377	-0.000252321	-0.00022256	-0.000110177	-0.000140017	-0.000129625	-0.000100019	-0.000243142	-0.00450224	-0.000214633	-0.000187016	-0.00214195	-7.28014e-05	0.229788	-0.00021209	-0.000168785	-0.000188084	-0.000132047	-0.000241097	-0.0001769	-0.00225697	-0.000257657	-0.000139567	-0.0001319		-0.00330696	-0.000123124	-0.000124883	-0.000231367	0.162431	-0.000338091	-0.000260333	-8.4843e-05	-6.47301e-05	-0.00013078	-8.87681e-05	-0.000216208	-8.98197e-05		0.221758	-6.90402e-05	-7.94977e-05	-5.04578e-05	-0.00012593	0.161096		-7.99138e-05	0.0182837	-8.86125e-05		-0.000156731	-6.25328e-05	0.500967	-0.000110675	-0.000195085	-8.02315e-05	0.0200693	-3.89321e-05		0.0296906	-0.000119429	-0.000191661	-0.000131	-0.00020233	-0.000123062	-7.93036e-05	-0.000238218	-0.000592882	-6.47953e-05	-0.000165612	-0.00019693	-0.000141336	-0.000149601	-0.000369526		-0.000100934	-0.000379938	-7.25948e-05	-0.000266214	-0.000135101	-0.000161391	-0.000222104	-0.000239378	-0.0108095	-0.000183352	0.00197195	-0.000407423	0.636469	-0.000217464	-0.00113576	-0.000249336	-0.00385145	-0.011459	-0.000227659	-0.00172602	-0.000424158	-0.000290669	-8.71669e-05	-0.0241589	-0.00016549	-5.35165e-05	-0.000431635	-0.00024556	-0.00266708	-0.00268191	-0.00167467	0.000132248	-0.000139785	-0.00838256	-7.16674e-05	-0.00853334	-0.000234567	-0.00432968	-0.00605454	-0.00204588	-0.000597421	-9.67221e-05	-0.000164262	-0.0002538	-6.47301e-05	-0.000103122	-0.00841924	-0.000817091	-0.000584462	-7.0514e-05	-0.016238	-0.0106669	-0.000149063	-0.00870297	-0.00150923	-0.000208323	-7.32007e-05	0.323969	-0.000119398	-8.64413e-05	-0.00139703	-8.25734e-05	-8.12785e-05	-0.00017292	-0.000170107		-0.000128609		0.0378561		-8.16549e-05		-8.50523e-05	-0.000181035	-8.37859e-05	-8.71199e-05	-0.000136757		-0.000136235	0.545867	-6.68735e-05	0.612816	-0.000224475	-7.72715e-05	0.0164772	-0.000114872	-0.000176721	0.0759241			0.740107	-0.000128301	-0.000149157	-0.000191397	0.0666893	-0.000285091		-0.000169761	0.107707	-0.000133323	-0.00010358	0.501673	-0.000304188	-0.000273692	-0.000153476	0.211491	0.052409	0.145341	0.214002	-0.000203106	0.704102	0.0198114	-8.94811e-05	0.284073	-0.000397584	0.999792	-8.08428e-05	-8.62108e-05	-9.07552e-05	-0.000106581	-0.000307849	0.313643	0.146078		-0.000287484	-0.000128835	-0.000178819	-0.00162883	-0.000145097	-0.000224199	-0.000480438	-0.000107286	-7.56782e-05	-0.000192795	0.413801	-7.18492e-05		0.251485	0.0204274	-0.000257855	-8.41219e-05	0.213214	0.0264006	-0.000144711	-0.000477743	-0.0011884	-4.86597e-05	0.000757949	-0.00143255	-0.000826572	-0.000444714	-0.000258447	-0.000668429	-0.000114306	-0.00723267	-8.25581e-05	-0.000134083	-0.000498936	-0.000133111	-0.000285059	-0.000169545	0.296902	0.214086	-0.00205292	1	-0.000524792	-0.000918358	-0.00117469		-5.71892e-05	-8.80393e-05		-9.54973e-05	-0.000129841	-0.000124733	-8.9467e-05	-9.31064e-05	-0.000137527	0.0265185	-7.71627e-05	-5.30904e-05	-8.2789e-05	-0.00019826	-7.62464e-05	-0.000128137	-0.000203963	-0.000184591	-8.62321e-05	-0.000188255	-0.000215673	0.024418	-4.75684e-05	-0.000117239	-7.28014e-05	-0.00863447	-0.000998501	-8.1694e-05	-0.000135289	-5.78388e-05	-0.000355629	-6.85344e-05	-0.000294921	-0.000171692	-9.43143e-05	-0.000346674	-8.4323e-05	-0.000194672	-0.000138292	-0.000189701	-0.00482847	-0.000161851	-0.0001351	-7.56578e-05	-0.00017348	-9.49162e-05	-0.000137527	-0.000102291	0.0687738	-8.76044e-05	-0.000280559	-0.000260978		-0.000153268	-0.000295796	-9.02896e-05	-8.9453e-05	-7.94319e-05	-0.000180673		-0.000425844	-8.89455e-05	-0.000165565	-0.0115097	-0.00066888	-0.000224095	-0.000325247	-0.000121599				-8.72535e-05	-0.000603473	-0.000353771	0.582466	-4.35923e-05	-7.06088e-05	0.0248806	-0.00015449	-0.000148253	0.467995	-0.000126494	-0.000139704	-0.000176774	-0.00013156	-0.000139413	-0.000267787	-0.00364131	-0.000113997	-8.06785e-05	-0.00429164	-0.00322572	0.228121	-0.00116872	-0.0001639	-0.000198654	-0.000191991	-0.000105479	-0.00202442	-0.00350884	-9.7147e-05	-0.00125215		-0.000153913	0.155303	-0.000337092	-0.000537107	-0.000346051		0.8228	0.998148	-0.00013166		-0.000140405	1		-0.000177475	-0.000155215	-0.000453798	-6.41746e-05	0	0.993973		0.993589	0.985046	0.995897	1.12656e-222	0.994672	0.995351	0.995351	0.99293	0.0193364	0.988981	5.32017e-13	0.987332	0.989833	0.987371	0.989998	0.98832	0.984403			0.979995	0.990539	0.985631	1.2159e-16	0.987926	0.99531	0.292508	0.988643	0.761639	0.934384	0.982563	0.506105	0.987381	0.00127177	0.994148	0.992358	0.987534	9.66384e-09	0.985601	7.06187e-274	0.993892	0.988283	0.994345	0.00219984	0.990439	0.992554	0.980367	0.991035	0.995331	0.985353	0.99242	0.989807	0.0394174	5.58157e-07	0.236114	0.973298	0.987756	0.988679	0.98937	0.337113	0.967922	0.987952	8.7728e-56	9.30332e-25	0.89891	0.977007	0.988782	0.00769535	0	0.989015	0.996176	0.98876	0.510615	0.989146	0.989283	0.994878	0.995655	0.983936		8.82392e-10	0	0.989344	0.986712	0.988156	1.84819e-136		0	0.995262	0.98517	0.989168	0.994909	3.33093e-05	0.994192	0.992447	0.989474	0.983777	0.996106		0.99517	0.950128	0.962574	0.850487	0.991996	0.954956	0.990176				0.767521	0.988614	0.416796	0.145456	0.959656	0.98633	0.995671		0.988076	0.988003	0.981244	0.983456	0.991809	0.989591	0.990364	0.992564	0.981926	0.674854	0.984045	0.986097	0.841813	0.994588	1.98847e-104	0.984234	0.987453	0.986018	0.990184	0.982078	0.986849	0.833439	0.980847	0.989624	0.990194		0.757987	0.990847	0.990716	0.982801	2.04922e-52	0.97487	0.980648	0.993693	0.995188	0.990278	0.993401	0.983928	0.993323		3.28734e-97	0.994867	0.99409	0.996249	0.990638	1.41651e-51		0.994059	0.0884345	0.993412		0.988349	0.995351	0	0.991772	0.985498	0.994035	0.0614642	0.997106		0.00565718	0.991122	0.985752	0.990261	0.984959	0.990851	0.994104	0.982292	0.955946	0.995183	0.987688	0.985361	0.989493	0.988879	0.972534		0.992496	0.97176	0.994603	0.980211	0.989956	0.988002	0.983489	0.982205	0.31384	0.98637	0.854221	0.969718	0	0.983834	0.915722	0.981465	0.719701	0.285648	0.983077	0.872234	0.968475	0.978394	0.99352	0.0243651	0.987698	0.996021	0.96792	0.981746	0.803744	0.802675	0.876004	0.990169	0.989608	0.43477	0.994672	0.426552	0.982563	0.686641	0.572663	0.84882	0.955609	0.99281	0.987789	0.981134	0.995188	0.992334	0.432763	0.939314	0.956571	0.994758	0.130262	0.320267	0.988919	0.417417	0.888168	0.984514	0.994558	2.39006e-211	0.991124	0.993574	0.896434	0.993861	0.993958	0.987145	0.987354		0.990439		0.000417939		0.99393		0.993677	0.986542	0.993771	0.993523	0.989833		0.989872	0	0.995028	0	0.983313	0.994255	0.124696	0.99146	0.986863	1.39624e-12			0	0.990462	0.988912	0.985772	4.95027e-10	0.978808		0.98738	7.90004e-24	0.990089	0.9923	0	0.977389	0.979655	0.988591	2.17319e-88	1.02622e-06	3.28495e-42	1.66847e-90	0.984902	0	0.064878	0.993348	7.10362e-161	0.970449	0	0.99399	0.993591	0.993253	0.992077	0.977117	1.62074e-197	1.26175e-42		0.97863	0.990422	0.986707	0.879372	0.989213	0.983334	0.964295	0.992024	0.994374	0.985668	0	0.994659		2.2916e-125	0.0569736	0.980832	0.993746	7.73686e-90	0.0138822	0.989242	0.964495	0.911831	0.996383	0.943699	0.893816	0.938611	0.966948	0.980788	0.950339	0.991502	0.500369	0.993862	0.990032	0.962921	0.990104	0.97881	0.987396	3.06008e-176	1.41568e-90	0.848306	0	0.961001	0.93181	0.912845		0.995748	0.993455		0.992901	0.990347	0.990727	0.993349	0.993078	0.989776	0.0134627	0.994264	0.996053	0.993845	0.985262	0.994332	0.990474	0.984838	0.986278	0.993589	0.986005	0.983967	0.0228775	0.996464	0.991284	0.994588	0.421092	0.925876	0.993927	0.989943	0.9957	0.973566	0.994905	0.978078	0.987236	0.992989	0.974232	0.993731	0.985528	0.989719	0.985898	0.652788	0.987968	0.989957	0.994375	0.987104	0.992944	0.989776	0.992396	1.40299e-10	0.993487	0.979145	0.9806		0.988606	0.978013	0.993288	0.99335	0.994095	0.986569		0.96835	0.993388	0.987692	0.28352	0.950306	0.983341	0.975824	0.99096				0.993513	0.95516	0.973705	0	0.996759	0.994751	0.0204168	0.988515	0.988979	0	0.990596	0.989614	0.986859	0.99022	0.989636	0.980094	0.7344	0.991525	0.994002	0.68925	0.763753	6.61439e-103	0.913286	0.987816	0.985232	0.985728	0.992159	0.850387	0.743716	0.992778	0.907123		0.988558	5.14316e-48	0.974944	0.960087	0.974278		0	0	0.990212		0.989562			0.986807	0.988461	0.966274	0.995229
RSV_family479	RSV_family479
RSV_family480	RSV_family480	-0.000197957	-0.000178836		-0.00019023	-0.000443761	-0.000121757	-0.00038225	0.111812	-0.000137943	-0.000137943	-0.000209786	0.000215338	-0.000326965	-0.000500134	-0.000375907	-0.000301675	-0.000374753	-0.00029679	-0.000346575	-0.000462838			-0.00059366	-0.000280729	-0.000426382	-0.000673202	-0.000358272	-0.000139172	-0.0120542	-0.000337014	-0.00121873	-0.000479784	-0.00051743	-0.000484668	-0.00037445	-0.000459197	-0.000173634	-0.00022676	-0.000369912	-0.000368858	-0.000427267	-0.000337207	-0.000181243	-0.00034769	-0.00016779	-0.000294098	-0.000283702	-0.000220955	-0.000582604	-0.000266031	-0.000138533	-0.000434637	-0.000224922	-0.00030247	-0.000540296	0.0120888	-0.010535	-0.000792452	-0.000363314	-0.000335925	-0.000315428	-0.000365895	0.247657	-0.000357499	-0.00036316	-0.000703543	-0.00163245	-0.000682366	-0.00033288	-0.000358009	-0.000177475	-0.000325954	-0.000113469	-0.000333533	-0.00389932	-0.000322085	-0.000317999	-0.000151994	-0.000128924	-0.000476676		-0.000661673	-0.000377948	-0.0003162	-0.000394303	-0.000351454	-0.000635652		-0.00042104	-0.000140598	-0.000440066	-0.000321434	-0.000151076	-0.000527213	-0.000172335	-0.000224121	-0.000312352	-0.000481415	-0.000115551		-0.000143312	-0.00132203	-0.00111094	-0.00428478	-0.000237488	-0.00130866	-0.000291516				-0.00514722	-0.000337852	-0.0122997	0.0303415	-0.000943918	-0.000405632	-0.00012844		-0.000353814	-0.000355984	-0.000556601	-0.00049095	-0.000243042	-0.000308868	-0.000285942	-0.000220635	-0.000536353	0.008487	-0.000473464	0.235125	-0.00395457	-0.000160594	-0.000676037	-0.000467854	-0.000372327	-0.0004149	-0.000291286	0.000418761	0.00797759	0.00486566	3.23502e-05	-0.000307875	-0.000290962		-0.00643284	-0.000271602	-0.000275482	-0.000510377	-0.000329523	-0.000745804	-0.000574276	-0.000187157	-0.00014279	-0.000288491	-0.000195816	0.0695823	-0.000198135		-0.000184544	-0.000152297	-0.000175366	-0.000111306	-0.000277792	-0.000290444		-0.000176284	-0.000541058	-0.000195473		0.0156897	-0.000137943	-0.000477008	-0.000244141	-0.000430344	-0.000176985	-0.000644504	-8.58812e-05		-0.00195068	-0.000263452	-0.000422789	-0.000288976	-0.000446324	-0.000271466	-0.000174938	-0.000525492	0.000269776	-0.000142933	-0.000365327	-0.000434412	-0.000311777	-0.000330009	-0.000815147		-0.000222653	-0.000433501	-0.000160139	-0.000587249	-0.000298023	-0.000356017	0.00798751	0.0290675	-0.00508957	-0.00040446	-0.000978729	-0.000898745	-0.000344949	0.173505	-0.0025054	-0.000550017	-0.00817127	-0.00478792	0.0259502	-0.00380051	0.00977177	-0.000641194	-0.000192284	-0.00682457	-0.000365059	-0.000118053	-0.000754843	-0.000519124	-0.00462444	-0.00541495	-0.0036942	0.00214406	-0.000308355	-0.00100672	0.111812	0.00220454	-0.000517438	-0.0027845	-0.00775361	-0.00159572	-0.00131786	-0.000213362	-0.00036235	-0.000559864	-0.00014279	-0.00022748	-0.00452619	-0.00180244	-0.0011952	-0.000155549	0.0185196	0.00681675	-0.000328822	-0.00527492	0.000672533	-0.000459545	-0.000161475	-0.000501749	-0.000263382	-0.000190683	-0.00295493	-0.000182151	-0.000179294	-0.000381449	-0.000375244		-0.000283702		0.000235645		-0.000180125		-0.000187619	3.2229e-05	-0.000184825	-0.00019218	-0.000301675		-0.000300524	-0.000255865	-0.000147518	0.00387423	-0.000495175	-0.000170455	0.00342563	-0.000253399	-0.000389833	-0.00194797			-0.000433793	-0.000283022	-0.000329029	-0.000422207	-0.000647022	-0.000628888		-0.000374479	-0.000646976	-0.0002941	-0.00022849	-0.000320032	-0.000671016	-0.000586557	-0.000338556	-0.000878984	-0.00058558	0.0102959	-0.000197203	-0.000448035	0.0124813	-0.000421185	-0.000197388	-0.000781051	0.0113179	-0.000184964	-0.000178333	-0.000190174	-0.000200199	-0.000235111	-0.000679092	-0.000535087	-0.000167339		-0.000634168	-0.000284201	-0.000394462	-0.00353067	-0.000320072	-0.000494567	-0.00105981	-0.000236664	-0.00016694	-0.000425292	-0.000408307	-0.000158494		-0.000394774	-0.000595799	-0.000568808	-0.000185567	-0.000363448	0.0156335	-0.000319221	-2.91144e-05	-0.00173902	-0.00010734	0.00224268	-0.00270638	0.00809667	-0.000981005	-0.000570115	0.000116573	-0.000252151	-0.0115536	-0.000182117	-0.000295777	-6.27729e-05	-0.000293633	-0.000628818	-0.000374003	-0.000507262	-0.000641862	-0.0044161	-0.000177475	-0.00115765	-0.00202583	-0.00195496		-0.000126155	-0.000194208		-0.00021066	-0.00028642	-0.000275152	-0.000197357	-0.000205386	-0.000303375	-0.000296726	-0.000170215	-0.000117113	-0.000182626	0.973842	-0.000168194	-0.000282661	0.00636952	-0.000407195	-0.000190221	-0.000415276	-0.000475757	-0.000506475	-0.000104932	-0.000258619	-0.000160594	0.011795	-0.00220262	-0.000180211	-0.000298436	-0.000127588	-0.000784491	-0.000151182	-0.000650574	-0.000378741	-0.00020805	-0.000764737	-0.00018601	-0.000429432	-0.000305062	-6.11664e-05	-0.00422536	-1.71943e-05	-0.00029802	-0.000166895	-0.000382684	-0.000209378	-0.000303375	-0.000225646	-0.00108211	-0.000193249	-0.000618892	-0.000575699		-0.000338098	0.00109945	-0.000199172	-0.000197327	-0.000175221	-0.000398551		0.000699855	-0.000196207	-0.000365225	-0.0106108	0.00210216	-0.000494336	-0.000604414	-0.000268239				-0.000192475	-0.00133122	-0.000780392	-0.000471628	-9.61614e-05	-0.000155758	0.00721625	-0.000340794	-0.000327034	-0.000962703	-0.000279036	-0.000308177	-0.00038995	-0.000290212	-0.000307534	-0.000148821	0.045104	-0.000251468	-0.000177971	-0.00753476	-0.00162269	-0.000530502	-0.0025781	-0.000361551	-0.000438215	-0.000423518	-0.000232678	-0.0034839	-0.00509731	-0.000214299	-0.00276214		-0.000339521	-0.00032355	-0.000743599	-0.00118482	-0.000763361		-0.000245618	-0.000194267	0.00148936		-0.000309723	-0.000177475		1	-0.000342392	-0.000953075	-0.000141564	0.985284	0.986705		0.985859	0.967019	0.990948	0.971589	1.45297e-25	0.989745	0.989745	0.984405	0.983992	0.975696	0.962832	0.97206	0.977576	0.972146	0.977939	0.974239	0.965602			0.955888	0.979132	0.96831	0.949985	0.97337	0.989654	0.261358	0.97495	0.909591	0.964343	0.961548	0.963981	0.972168	0.965873	0.987092	0.983143	0.972505	0.972584	0.968244	0.974935	0.986527	0.974156	0.987527	0.978139	0.978911	0.983575	0.956709	0.980225	0.989701	0.967697	0.98328	0.977517	0.95985	0.259991	0.326287	0.941141	0.972995	0.975031	0.976554	0.972804	1.61676e-121	0.973428	0.973007	0.947734	0.879106	0.949305	0.975257	0.97339	0.986807	0.975771	0.991565	0.975208	0.716367	0.976059	0.976363	0.988701	0.990416	0.964574		0.950841	0.971908	0.976496	0.970693	0.973877	0.952772		0.968707	0.989548	0.967294	0.976107	0.988769	0.960821	0.987189	0.983339	0.976782	0.964222	0.99141		0.989346	0.901965	0.917557	0.689721	0.982346	0.902952	0.978331				0.631517	0.974887	0.251769	0.00468832	0.929917	0.969851	0.990452		0.973701	0.97354	0.958639	0.963514	0.981933	0.977041	0.978745	0.983599	0.960143	0.429068	0.964813	2.20669e-109	0.712525	0.988061	0.949775	0.96523	0.972326	0.969163	0.978348	0.968876	0.457288	0.650291	0.997595	0.977115	0.978372		0.548917	0.979811	0.979522	0.962072	0.975506	0.9446	0.957327	0.986087	0.989385	0.978555	0.985443	8.51732e-11	0.985271		0.986281	0.988678	0.986963	0.991725	0.979351	0.97841		0.986895	0.959793	0.985469		0.14375	0.989745	0.96455	0.981851	0.968016	0.986843	0.952115	0.993615		0.855776	0.980416	0.968577	0.978519	0.966829	0.979821	0.986995	0.960949	0.979946	0.989374	0.972846	0.967714	0.976825	0.97547	0.939458		0.983449	0.967781	0.988095	0.956364	0.977847	0.973538	0.456729	0.00675015	0.635342	0.969939	0.92734	0.933263	0.97436	1.16365e-59	0.81542	0.959128	0.446438	0.655514	0.0155929	0.723255	0.362558	0.95236	0.985706	0.524852	0.972866	0.991224	0.943929	0.961422	0.666554	0.613882	0.730691	0.841659	0.977079	0.925267	1.45297e-25	0.837254	0.961547	0.795292	0.470018	0.881806	0.902272	0.984139	0.973067	0.958397	0.989385	0.98309	0.673223	0.866629	0.911329	0.988437	0.0844007	0.525327	0.975558	0.623079	0.950035	0.965847	0.987996	0.962712	0.980421	0.985825	0.783067	0.986459	0.986671	0.971648	0.972109		0.978911		0.982483		0.98661		0.986053	0.997604	0.98626	0.985714	0.977576		0.977661	0.98098	0.989033	0.718114	0.9632	0.987328	0.749588	0.981163	0.971025	0.855974			0.96776	0.978962	0.975543	0.96862	0.951928	0.953274		0.972166	0.951931	0.978139	0.983015	0.976212	0.950147	0.956416	0.974835	0.934727	0.956488	0.337388	0.98534	0.966702	0.244836	0.968696	0.985326	0.941986	0.29162	0.98625	0.986743	0.985863	0.985118	0.982523	0.949548	0.960237	0.98756		0.952882	0.978874	0.970681	0.742178	0.976209	0.963246	0.921339	0.982407	0.98759	0.968391	0.969653	0.988218		0.970658	0.95573	0.957733	0.986205	0.972986	0.14519	0.976272	0.997836	0.87128	0.99202	0.834479	0.800913	0.450599	0.927171	0.957636	0.991334	0.981256	0.281689	0.986462	0.978014	0.995333	0.978173	0.953279	0.972201	0.962303	0.952311	0.680728	0.986807	0.914104	0.850284	0.855463		0.990622	0.985563		0.98434	0.978709	0.979547	0.985329	0.984732	0.977449	0.977943	0.987346	0.991294	0.986424	0	0.987497	0.978989	0.552858	0.969735	0.985859	0.969135	0.964643	0.962361	0.992199	0.980775	0.988061	0.271752	0.837394	0.986603	0.977816	0.990515	0.941731	0.988761	0.951664	0.971849	0.984534	0.943196	0.986172	0.968083	0.977324	0.995453	0.693804	0.998722	0.977847	0.987593	0.971556	0.984435	0.977449	0.983226	0.919689	0.985634	0.954015	0.957222		0.974869	0.918407	0.985194	0.985331	0.986974	0.970378		0.948008	0.985414	0.972854	0.322816	0.844713	0.963263	0.95509	0.98006				0.985692	0.901287	0.942035	0.964949	0.992851	0.988421	0.501342	0.974669	0.975691	0.928526	0.979258	0.977093	0.971017	0.978428	0.97714	0.988937	2.6145e-05	0.981307	0.98677	0.482643	0.879823	0.960577	0.810164	0.973126	0.967431	0.968523	0.982704	0.745475	0.634828	0.98407	0.796899		0.974763	0.97595	0.944763	0.912096	0.943298		0.981742	0.985558	0.889632		0.976978	0.986807			0.97455	0.929239	0.989476
RSV_family481	RSV_family481	-0.000173127	-0.000156405		-0.00016637	-0.000388101	-0.000106486	-0.000334305	-0.000138263	-0.000120641	-0.000120641	-0.000183473	-0.000388121	-0.000285954	-0.000437403	-0.000328758	-0.000263837	-0.000327748	-0.000259564	-0.000303105	-0.000404785			-0.000519199	-0.000245517	-0.000372902	-0.000588763	-0.000313335	-0.000121716	-0.00442996	-0.000294743	-0.00426084	0.0100887	-0.00045253	-0.000423877	-0.000327484	-0.000401601	-0.000151856	-0.000198318	-0.000323514	-0.000322592	-0.000373676	-0.000294912	-0.00015851	-0.00030408	-0.000146744	-0.00025721	-0.000248117	-0.000193241	-0.000509529	-0.000232663	-0.000121157	-0.000380122	-0.000196711	-0.000264532	-0.000472528	0.00249197	0.00764333	-0.000693056	-0.000317745	-0.000293791	-0.000275864	-0.000320002	-0.000832663	-0.000312658	-0.00031761	-0.000615299	-0.0026304	-0.000596778	-0.000291127	-0.000313104	-0.000155215	-0.00028507	-9.92369e-05	-0.000291699	-0.0136217	-0.000281686	-0.000278113	-0.00013293	-0.000112753	-0.000416887		-0.000578681	-0.000330543	-0.000276539	-0.000344846	-0.000307372	-0.000555923		-0.00036823	-0.000122963	-0.000384869	-0.000281117	-0.000132127	-0.000461086	-0.000150719	-0.00019601	-0.000273174	-0.000421032	-0.000101057		-0.000125337	-0.000305899	-0.000971599	-0.00390294	-0.000207701	0.0664443	-0.000254951				-0.00612096	-0.000295476	-0.015723	-0.0290188	-0.00104739	-0.000354754	-0.00011233		-0.000309436	-0.000311334	-0.000486788	-0.000429371	-0.000212558	-0.000270127	-0.000250077	-0.000192961	-0.000469079	-0.00164198	-0.000414078	-0.000360798	-0.00413233	-0.000140451	-0.000636672	-0.000409172	-0.000325626	-0.000362859	-0.000254751	-0.000465133	-0.000341282	-0.00435424	-0.000497082	-0.000269259	-0.000254467		-0.00637992	-0.000237536	-0.000240929	-0.000446361	-0.000288192	-0.000652259	-0.000502245	-0.000163682	-0.00012488	-0.000252306	-0.000171255	-0.000417117	-0.000173284		-0.000161397	-0.000133195	-0.00015337	-9.73452e-05	-0.000242949	-0.000254014		-0.000154173	-0.000473194	-0.000170955		-0.000302372	-0.000120641	-0.000417178	-0.000213519	-0.000376366	-0.000154786	-0.000563665	-7.51093e-05		8.51796e-05	-0.000230407	-0.000369759	-0.00025273	-0.000390342	-0.000237416	-0.000152996	-0.00045958	-0.00114381	-0.000125006	-0.000319505	-0.000379925	-0.000272671	-0.000288616	-0.000712905		-0.000194726	-0.000732991	-0.000140053	-0.000513591	-0.000260643	-0.000311363	-0.000428493	-0.000461818	-0.0194726	-0.000353729	-0.00102991	-0.000786017	-0.000301683	-0.000419541	0.00245532	-0.00048103	-0.00743037	-0.0155525	-0.000439209	-0.00100852	-0.000818302	-0.00056077	-0.000168166	0.0224832	-0.00031927	-0.000103246	-0.000832727	-0.000473744	-0.00514544	-0.00517405	-0.00323085	-0.0125327	-0.000269679	-0.016172	-0.000138263	-0.0145086	-0.000452536	-0.00835299	-0.00968943	-0.00394699	-0.00115257	-0.0001866	-0.000316902	-0.000489641	-0.00012488	-0.000198947	-0.0162427	-0.00157636	-0.00112757	-0.000136038	-0.0062933	-0.0174678	-0.000287579	-0.0139285	-0.00291167	-0.000401905	-0.000141222	-0.000438816	-0.000230346	-0.000166766	-0.0026952	-0.000159304	-0.000156806	-0.000333604	-0.000328178		-0.000248117		-0.000773588		-0.000157532		-0.000164086	-0.000349259	-0.000161643	-0.000168075	-0.000263837		-0.00026283	-0.000223772	-0.000129015	-0.000650902	-0.000433066	-0.000149075	-0.000355968	-0.000221615	-0.000340937	-0.00170364			-0.000379383	-0.000247523	-0.00028776	-0.00036925	-0.000565867	-0.000550008		-0.000327509	-0.000565827	-0.000257211	-0.000199831	-0.000279891	-0.000586852	-0.000528018	-0.000296092	-0.000768735	-0.000512132	-0.00055427	-0.000297059	-0.000391839	-0.000506936	-0.000516124	-0.00017263	-0.000683085	-0.000767034	-0.000161764	-0.000155965	-0.000166321	-0.000175088	-0.000205621	-0.000593914	-0.000467972	-0.00030331		-0.000554626	-0.000248554	-0.000344985	-0.0031424	-0.000279926	-0.000432534	-0.00092688	-0.000206979	-0.000146001	-0.000371948	-0.000357094	-0.000138614		-0.000345258	-0.000536258	-0.000497463	-0.000162291	-0.000362585	-0.000835295	-0.000279181	-0.00092168	0.0121132	-9.38763e-05	0.00860593	-0.00276373	0.0133215	-0.000857959	-0.000498606	-0.00128956	-0.000220524	0.0224542	-0.000159274	-0.000258678	-0.000962566	-0.000256803	-0.000549947	-0.000327093	-0.000443637	-0.000561355	-0.00396058	-0.000155215	-0.00101245	-0.00177173	-0.00226626		-0.000110332	-0.000169849		-0.000184237	-0.000250495	-0.00024064	-0.000172603	-0.000179624	-0.000265323	-0.000259508	-0.000148865	-0.000102424	-0.00015972	-0.00038249	-0.000147098	-0.000247208	-0.000393494	-0.000356121	-0.000166362	-0.000363189	-0.000416084	-0.000442949	-9.17709e-05	-0.000226181	-0.000140451	-0.00922818	-0.00192635	-0.000157607	-0.000261004	-0.000111585	-0.000686094	-0.000132219	-0.000568974	-0.000331236	-0.000181955	-0.000668818	-0.000162679	-0.000375569	-0.000266799	-0.000365979	-0.00931527	-0.000312249	-0.00026064	-0.000145962	-0.000334685	-0.000183116	-0.000265323	-0.000197344	0.00228165	-0.00016901	0.0353797	-0.00050349		-0.000295691	-0.000570662	-0.00017419	-0.000172576	-0.000153243	-0.000348561		-0.000821556	-0.000171597	-0.000319415	0.0223684	0.00668332	-0.000432332	-0.00062748	-0.000234594				-0.000168333	-0.00116424	0.102032	-0.000412473	-8.41e-05	-0.000136221	-0.000799049	-0.000298049	-0.000286015	-0.00127401	-0.000244037	-0.000269523	-0.000341039	-0.000253811	-0.00026896	-0.0104985	-0.00702496	-0.000219927	-0.000155648	-0.00827959	-0.00622318	-0.000463962	-0.00225474	-0.000316203	-0.00038325	-0.000370397	-0.000203493	-0.00390559	-0.0067694	-0.00018742	-0.00241569		-0.000296936	-0.000282967	-0.000650331	-0.00103621	-0.000667614		-0.000214811	-0.000169901	-0.000254003		-0.000270875	-0.000155215		-0.000342392	1	0.0164794	-0.000123808	0.98713	0.988373		0.987632	0.971154	0.992084	0.975151	0.989721	0.991031	0.991031	0.986361	0.971152	0.978744	0.967491	0.975563	0.980388	0.975638	0.980705	0.977469	0.969914			0.961417	0.981749	0.972283	0.956252	0.976709	0.990952	0.679781	0.978091	0.691364	0.347202	0.966368	0.968496	0.975658	0.970151	0.988711	0.985257	0.975953	0.976021	0.972226	0.978078	0.988216	0.977397	0.989091	0.98088	0.981556	0.985635	0.962135	0.982705	0.990993	0.971747	0.985377	0.980336	0.964882	0.816392	0.476357	0.948512	0.976382	0.978162	0.979494	0.976214	0.93816	0.976759	0.976392	0.954282	0.806389	0.955657	0.97836	0.976726	0.988461	0.97881	0.992623	0.978317	0.204351	0.979061	0.979327	0.990118	0.991618	0.969015		0.957	0.975431	0.979444	0.974368	0.977152	0.95869		0.97263	0.990859	0.971394	0.979103	0.990178	0.965732	0.988796	0.985429	0.979694	0.968707	0.992487		0.990682	0.977262	0.927867	0.716115	0.98456	5.727e-10	0.981048				0.568458	0.978036	0.1429	0.00684315	0.922258	0.973631	0.991649		0.976999	0.976858	0.963823	0.968088	0.984199	0.97992	0.98141	0.985656	0.965139	0.878406	0.969224	0.973182	0.700216	0.989559	0.952696	0.969589	0.975796	0.973029	0.981063	0.965432	0.974633	0.684958	0.963059	0.979985	0.981084		0.552209	0.982342	0.98209	0.966826	0.978578	0.951539	0.962675	0.987832	0.990716	0.981245	0.987269	0.968998	0.987118		0.988002	0.990098	0.988598	0.992763	0.98194	0.981118		0.988539	0.964833	0.987291		0.977524	0.991031	0.968994	0.984127	0.972026	0.988493	0.958115	0.994416		0.993668	0.982872	0.972517	0.981213	0.970987	0.982351	0.988626	0.965844	0.915127	0.990707	0.976251	0.971761	0.979731	0.978546	0.94704		0.985524	0.94555	0.989588	0.961833	0.980625	0.976856	0.968153	0.965678	0.0695975	0.973708	0.923551	0.941618	0.977575	0.968818	0.819044	0.964251	0.488729	0.147285	0.967357	0.925134	0.939224	0.95833	0.987499	0.0361594	0.976268	0.992325	0.938155	0.964792	0.631634	0.62974	0.763389	0.242899	0.979954	0.131833	0.989721	0.176405	0.966367	0.436392	0.366616	0.713052	0.91448	0.986128	0.976444	0.963611	0.990716	0.985211	0.13015	0.883229	0.916328	0.989887	0.557619	0.103593	0.978623	0.194342	0.786165	0.970128	0.989502	0.967386	0.982877	0.987603	0.801718	0.988157	0.988343	0.975203	0.975606		0.981556		0.942539		0.988289		0.987802	0.97404	0.987984	0.987505	0.980388		0.980462	0.983365	0.990409	0.95164	0.967813	0.988918	0.973541	0.983526	0.974658	0.873877			0.971802	0.9816	0.97861	0.972554	0.957951	0.959129		0.975656	0.957954	0.98088	0.985145	0.979195	0.956394	0.960762	0.977991	0.942899	0.961941	0.958812	0.977919	0.970876	0.962327	0.961645	0.987167	0.949252	0.943025	0.987974	0.988406	0.987636	0.986984	0.984715	0.955869	0.965221	0.977454		0.958786	0.981524	0.974357	0.769681	0.979192	0.967853	0.931179	0.984614	0.989146	0.972354	0.973458	0.989695		0.974337	0.96015	0.963031	0.987935	0.97305	0.937965	0.979247	0.931564	0.259033	0.993021	0.422629	0.796785	0.214504	0.936285	0.962946	0.904361	0.983607	0.036401	0.98816	0.980771	0.928536	0.98091	0.959133	0.975687	0.967028	0.958286	0.712108	0.988461	0.924843	0.868881	0.832764		0.991798	0.987374		0.986304	0.981379	0.982112	0.987169	0.986647	0.980277	0.980709	0.988933	0.992386	0.988126	0.971571	0.989065	0.981624	0.970753	0.97353	0.987633	0.973005	0.969075	0.967079	0.993178	0.983186	0.989559	0.389872	0.857556	0.988283	0.980598	0.991705	0.949029	0.990171	0.957721	0.975379	0.986474	0.950311	0.987906	0.972085	0.980168	0.972797	0.385413	0.97679	0.980625	0.989149	0.975123	0.986387	0.980277	0.98533	0.831645	0.987436	0.00097541	0.962583		0.97802	0.957596	0.987051	0.987171	0.988608	0.974092		0.938983	0.987244	0.976257	0.0371212	0.533467	0.967868	0.953378	0.982561				0.987486	0.913617	1.54789e-21	0.969343	0.993748	0.989873	0.940651	0.977845	0.978739	0.905508	0.981859	0.979965	0.974651	0.981133	0.980007	0.327966	0.512754	0.983651	0.988429	0.440434	0.562017	0.965519	0.833602	0.976496	0.971514	0.972469	0.984873	0.71593	0.528208	0.986067	0.821916		0.977928	0.978966	0.951682	0.923085	0.9504		0.984031	0.98737	0.981119		0.979865	0.988461		0.97455		0.124646	0.990796
RSV_family482	RSV_family482	-0.000190382	0.00146068		-0.000486411	-0.00113132	0.0051953	0.00649229	2.42058e-05	0.0061286	0.0061286	0.00579799	-0.000492038	0.000825511	-0.000433467	-0.000436968	-0.000771372	0.00492513	-0.000758882	-0.00088618	-0.00111016			-1.01918e-05	-5.32865e-05	0.00907543	-0.000701205	0.00214907	0.00612585	-0.0368764	-0.000861731	0.000221018	-0.0171501	-0.00132305	0.00469904	-0.000957456	-0.000851222	-0.000443977	-0.000579816	-0.000712609	-0.000943156	0.00372317	-0.000127196	0.00598173	-0.000886899	-0.000429033	0.000484819	-0.000725415	-0.000564975	-0.000257418	0.000922372	-0.000354225	-0.00109759	-0.000575118	-0.000773405	-0.000997037	0.0033675	-0.0408629	-0.0018188	-0.000742237	-0.000858949	-0.000806537	1.75889e-05	0.000876929	-0.000548213	-0.000928587	-0.000603543	-0.00250643	0.000316124	-0.000851161	-0.000860789	-0.000453798	-0.000833453	0.00498794	-0.000852832	-0.0264076	-0.00082356	0.00938576	0.00660644	-0.000329653	0.00785763		-0.00102306	-0.000315033	-0.000692233	-0.000122196	-0.00025712	-0.000951461		-0.000262304	-0.000231565	-0.000126622	-0.000798722	-0.000386296	-0.00102466	-0.000440654	-0.000573069	-0.000674199	0.000841961	0.0234567		-0.000366444	0.554128	-0.00215408	-0.00349713	0.00552519	0.116566	0.314057				0.0677188	-0.000863875	0.0282913	-0.0500252	0.365723	-0.000201712	-0.000297287		-0.00090469	-0.00090573	0.0033025	-0.000892516	-0.00025491	-0.000789764	-0.000731144	-0.000564156	0.00184383	-0.0138637	-0.00106958	-0.00105486	-0.00531366	-0.000410634	-0.000612585	-0.00119582	-0.000833102	0.0028618	-0.000744809	0.016784	0.0020963	-0.00695688	0.00267906	-0.000787226	-0.00074398		-0.0127634	-0.000694477	-0.000704398	-0.00115463	0.00275824	0.0359596	-0.00132973	-0.000444259	-0.000365108	-0.000737661	-0.000406489	-0.000989555	-0.00042417		-0.000465771	4.42437e-07	-0.000448404	0.00442047	0.000496775	-2.31026e-05		-0.000304491	-0.000778585	-0.000477101		5.68282e-05	0.0061286	-0.000576417	0.00173299	0.00513025	0.00232624	0.000649458	-0.000219595		0.00611043	-0.000621346	-0.00081661	0.0048542	0.00678644	-0.000348822	-0.000447309	0.00288267	-0.000568757	-0.000365476	0.00202663	0.00271101	-0.000756215	-0.000586772	0.0110225		-0.000569316	-0.00139513	-0.000409469	-0.000722137	-0.000723202	-0.000552248	0.00698666	0.00169647	-0.0378978	-0.000957839	-0.00242353	0.00391975	0.0163023	-0.00113291	0.0731553	0.00177058	-0.0171429	0.00224283	0.0135891	-0.00409989	0.00153462	0.0116731	-0.000469642	-0.08903	-0.000916323	-0.000301858	0.23778	0.0335527	-0.00971536	-0.0100917	-0.00427431	-0.0186642	-0.000714852	-0.00717949	2.42058e-05	0.383692	0.282966	0.00154478	-0.018248	0.625159	-0.00311029	0.000265954	0.00189491	0.00086866	-0.000365108	-0.000222142	0.12883	0.0399086	0.230251	-0.000397732	-0.0318048	-0.03409	0.000129914	-0.0325633	-0.00354689	0.00112059	-0.000412886	0.000584523	-0.000673458	0.00810113	-0.00553335	-0.000465753	-0.000458449	-0.000351284	0.00395362		-0.000725415		0.0489285		-0.000460572		-0.000479735	-0.00064557	-0.000472592	0.00621041	-0.000771372		-0.000762507	3.51174e-05	-0.000377198	0.0106297	-0.00126614	-0.000435847	-0.000733567	-0.000647931	0.0013324	-0.00220885			0.00835321	-0.000723676	-0.000194454	-0.000944197	-9.40406e-05	-0.0015397		-0.000957529	-0.000563586	-0.000425928	0.00240067	-0.000818311	0.00588735	-0.00137677	-0.000544186	0.0167175	0.00158227	-0.000969087	0.00117575	0.00451994	0.000739931	0.000124097	0.00560874	0.0540028	-0.00197845	-0.000472946	0.00412275	-0.000486269	-0.000511902	9.2552e-05	-0.000812456	0.406116	0.00350901		0.0710252	0.00510808	-0.00100863	0.0185103	-0.000816524	-0.00106311	-0.00251354	-0.000444657	-0.00042686	-0.00108746	-2.01476e-05	-0.000405263		-0.000257886	-0.000874481	-0.00128603	-0.000474487	0.000118503	0.0112739	0.00865281	0.143234	0.300157	0.00391934	0.0428067	0.00334042	0.0693262	-0.000771072	0.00152945	0.0290136	-0.000474011	-0.0266858	-0.000340782	-0.000756291	0.0215515	-0.000310076	0.00176921	-0.000367876	-0.000102534	0.0142731	-0.00764857	-0.000453798	-0.00215019	-0.00417929	0.150121		-0.000296683	0.00174087		-0.00053865	-0.000732367	-0.00021808	-0.000461768	9.88423e-05	0.01035	3.13648e-05	-0.000435234	0.00514988	0.00570696	-0.00111828	-0.000430066	-0.000424249	-0.000667703	0.000660997	0.000525533	-0.00023057	0.000605775	-0.00120764	-0.000268308	-0.000543119	-0.000410634	-0.014461	-0.00345527	-0.000460793	8.38797e-05	-0.000326238	0.00255872	0.00467613	0.155471	0.000206717	-4.6253e-05	0.000544995	-0.000475621	-0.000623481	-0.000780033	0.0719801	-0.0171109	-0.000909938	-0.000762026	-0.000426746	-0.00035637	9.05789e-05	0.01035	-0.000576969	0.0962146	0.000559867	-0.000892689	0.108657		-0.000621262	0.0062055	0.00560516	0.000695964	-0.000448033	0.000748896		0.00478067	-0.000314767	0.0038323	-0.0439675	0.0751004	-0.00116306	0.00220551	0.00946961				-0.000492151	-0.00317242	0.0417871	0.000409407	-0.000245881	-0.000398267	0.0449053	0.00385751	9.18088e-05	0.0133632	-0.000713484	-0.000555076	-0.000997088	0.31407	-0.000786353	-0.0196735	-0.0127755	-0.000642996	0.022655	-0.0134991	-0.0103722	-4.70218e-05	-0.00461092	0.0187573	-0.0011066	0.0622275	-0.000506134	0.13103	-0.00720678	-8.40957e-05	-0.00556846		-0.000868144	-0.000741531	-0.00170871	-0.000379461	0.0622249		-0.000377507	-0.000465029	0.0278896		-0.000141814	-0.000453798		-0.000953075	0.0164794	1	0.0061181	0.985847	0.891743		0.963851	0.91605	0.628334	0.54523	0.9982	0.567976	0.567976	0.589038	0.963433	0.93869	0.967784	0.967524	0.942704	0.646306	0.94363	0.934194	0.917615			0.999242	0.996039	0.397767	0.947908	0.841294	0.56815	0.000587947	0.936005	0.98357	0.110026	0.90189	0.661507	0.928915	0.936784	0.967003	0.956916	0.947062	0.929974	0.728662	0.990544	0.577288	0.934141	0.968113	0.96397	0.946112	0.958018	0.980865	0.931513	0.973671	0.918544	0.957265	0.942553	0.925984	0.753698	0.000139544	0.86543	0.944864	0.936212	0.940096	0.998692	0.934879	0.959262	0.931052	0.955155	0.815345	0.976502	0.936789	0.936075	0.966274	0.938101	0.642109	0.936665	0.0138572	0.938834	0.381828	0.538186	0.975497	0.464082		0.924058	0.976583	0.948573	0.990916	0.980887	0.929358		0.980502	0.982786	0.990587	0.940676	0.971288	0.923939	0.96725	0.957417	0.949911	0.937471	0.0288254		0.972763	0	0.840928	0.744542	0.606685	1.17669e-27	4.62736e-198				2.66817e-10	0.935847	0.00837528	3.10133e-06	4.6967e-273	0.985005	0.977902		0.932823	0.932746	0.758303	0.933724	0.981051	0.94134	0.945687	0.958078	0.863596	0.196423	0.920616	0.921705	0.620529	0.96948	0.954484	0.911283	0.938127	0.78974	0.944673	0.117829	0.845141	0.516848	0.80288	0.941528	0.944735		0.234331	0.948407	0.947671	0.914327	0.79718	0.000803446	0.901397	0.966982	0.972862	0.945204	0.969788	0.926538	0.968474		0.965384	0.999967	0.966674	0.680429	0.963082	0.998282		0.977366	0.942169	0.964543		0.995775	0.567976	0.957168	0.871723	0.632642	0.828406	0.951747	0.983676		0.569124	0.953833	0.93935	0.65106	0.527171	0.974072	0.966756	0.788244	0.957737	0.972835	0.850226	0.800579	0.943828	0.9564	0.304396		0.957695	0.896574	0.969566	0.946355	0.946276	0.958963	0.515055	0.874403	0.000411843	0.928886	0.821348	0.714946	0.128746	0.915933	8.77075e-12	0.868965	0.110176	0.834468	0.205435	0.702456	0.8863	0.276739	0.965097	9.42285e-17	0.931961	0.977562	6.78802e-112	0.00176514	0.365335	0.347058	0.690439	0.082003	0.946895	0.503524	0.9982	1.2948e-302	1.38038e-159	0.885552	0.0890567	0	0.771969	0.98023	0.859856	0.935492	0.972862	0.983487	1.84963e-33	0.000199262	7.4722e-105	0.970438	0.00303522	0.00148682	0.990342	0.00240635	0.741037	0.916843	0.969313	0.956567	0.949966	0.45035	0.606154	0.965386	0.965928	0.973889	0.712591		0.946112		5.07606e-06		0.96577		0.964347	0.952036	0.964878	0.56282	0.942704		0.943361	0.997389	0.971964	0.321956	0.906089	0.967607	0.945507	0.95186	0.9012	0.83694			0.43638	0.946241	0.985545	0.929896	0.993009	0.885926		0.928909	0.958121	0.968344	0.823005	0.939224	0.58331	0.897928	0.959561	0.119291	0.882795	0.928053	0.912766	0.673649	0.945035	0.990775	0.601255	4.76938e-07	0.853746	0.964851	0.700877	0.963862	0.961958	0.99312	0.939658	0	0.743704		3.44649e-11	0.634113	0.925126	0.084556	0.939356	0.921095	0.814831	0.966953	0.968274	0.919294	0.998502	0.969879		0.98083	0.935061	0.904621	0.964737	0.99119	0.293499	0.420106	4.93928e-41	2.87069e-180	0.714974	6.59827e-05	0.755616	9.98219e-11	0.942726	0.88668	0.00685314	0.964772	0.0128868	0.97467	0.943822	0.044613	0.976951	0.869066	0.972657	0.992377	0.183532	0.476054	0.966274	0.841212	0.696976	6.03758e-45		0.977947	0.871145		0.959972	0.945596	0.983788	0.965682	0.992652	0.334854	0.997668	0.967652	0.631341	0.594901	0.917015	0.968036	0.968468	0.950393	0.950891	0.960946	0.98286	0.954989	0.91041	0.980055	0.95964	0.96948	0.177831	0.747495	0.965754	0.993764	0.97575	0.811565	0.663055	4.07067e-48	0.984633	0.996561	0.959501	0.964653	0.953675	0.942061	1.87512e-11	0.110842	0.932434	0.943397	0.968283	0.973511	0.993266	0.334854	0.957127	2.57309e-19	0.958397	0.933712	3.17456e-24		0.95384	0.563129	0.601487	0.948296	0.966702	0.94437		0.656002	0.976603	0.721036	4.15601e-05	2.42892e-12	0.913704	0.837183	0.377589				0.963425	0.767544	9.81189e-05	0.969571	0.981722	0.970399	2.83728e-05	0.719278	0.993175	0.21307	0.946997	0.958753	0.92598	4.44923e-198	0.941593	0.0667661	0.233891	0.952227	0.0347606	0.208454	0.33382	0.996504	0.66747	0.0804892	0.917878	6.48895e-09	0.962387	1.45716e-34	0.501904	0.993748	0.60387		0.93553	0.944916	0.873505	0.971796	6.49824e-09		0.971941	0.965439	0.00934676		0.989457	0.966274		0.929239	0.124646		0.568639
RSV_family483	RSV_family483	-7.15807e-05	-6.46668e-05		-6.87866e-05	-0.000160463	-4.40272e-05	0.113024	-5.71659e-05	0.999807	0.999807	0.975075	0.0667391	0.256205	0.118027	-0.000135927	-0.000109085	0.904551	-0.000107319	-0.000125321	0.00680479			0.148677	-0.000101511	0.304724	0.0783836	0.450789	0.999787	-0.00879161	-0.000121863	-0.00259002	-0.00494847	-0.000187101	0.000710112	-0.0001354	0.0238675	-6.27857e-05	-8.19957e-05	0.00594214	-0.000133378	-0.000154499	-0.000121933	0.994213	-0.000125724	-6.06724e-05	-0.000106345	-0.000102586	-7.98968e-05	0.138448	-9.61961e-05	-5.00933e-05	-0.000157164	-8.13313e-05	-0.000109372	0.0260144	0.0336911	-0.00630308	-0.000286549	-0.000131374	-0.00012147	-0.000114058	-0.000132307	-0.00034427	-0.000129271	-0.000131318	0.039599	0.00112008	0.0291907	-0.000120368	-0.000129455	-6.41746e-05	-0.000117864	-4.10301e-05	-0.000120605	-0.00507514	-0.000116465	-0.000114988	0.998711	-4.66185e-05	0.902941		0.011318	0.100348	-0.000114337	0.120594	0.0324201	0.0172977		0.0922721	0.0196862	0.0230813	-0.00011623	-5.46287e-05	0.0103002	-6.23158e-05	-8.10416e-05	-0.000112946	0.197628	-4.17829e-05		-5.18213e-05	-0.000535446	-0.000401714	-0.00161369	-8.58752e-05	-0.000483559	-0.000105411				-0.00248868	-0.000122166	-0.00676968	-0.0118119	-0.00043305	-0.000146675	-4.64435e-05		-0.000127938	-0.000128723	0.0609885	-0.000177526	-8.78833e-05	-0.000111686	-0.000103396	-7.97811e-05	-0.000193944	-0.00356177	-0.000171203	-0.000149174	0.0209714	-5.80705e-05	0.10632	-0.000169175	-0.000134632	-0.000150027	-0.000105328	-0.000192312	0.0224196	-0.00172401	-0.000205522	-0.000111327	-0.000105211		-0.00254539	-9.82106e-05	-9.96136e-05	-0.000184551	-0.000119155	-0.000269681	-0.000207657	-6.76755e-05	-5.16324e-05	-0.000104318	-7.08064e-05	0.0110562	-7.16452e-05		-6.67306e-05	-5.50703e-05	-6.34118e-05	-4.0248e-05	0.140372	0.110898		-6.37438e-05	0.0494317	-7.06823e-05		-0.000125018	0.999807	-0.000172485	-8.82808e-05	-0.000155611	-6.39972e-05	0.0461944	-3.10544e-05		0.0228949	-9.52634e-05	-0.000152879	-0.000104493	-0.000161389	-9.81613e-05	-6.3257e-05	-0.000190016	-0.000472916	-5.16843e-05	-0.000132101	-0.000157082	-0.000112738	-0.00011933	-0.000294755		-8.05108e-05	-0.00030306	-5.79057e-05	-0.000212347	-0.000107764	-0.000128735	-0.000177163	-0.000190941	-0.00844425	-0.000146252	-0.000425824	-0.000324984	-0.000124733	-0.000173462	-0.000905947	-0.000198885	-0.00305899	-0.00898049	-0.000181594	-0.00137635	-0.000338332	-0.000231854	-6.95292e-05	-0.0188105	-0.000132004	-4.26878e-05	-0.000344296	-0.000195873	-0.00212742	-0.00211707	-0.00133581	-0.00505527	-0.0001115	-0.00623135	-5.71659e-05	-0.00656653	-0.000187104	-0.00322038	-0.00469038	-0.00160529	-0.000476536	-7.7151e-05	-0.000131025	-0.000202445	-5.16324e-05	-8.2256e-05	-0.00581757	-0.000651758	-0.0004662	-5.62459e-05	-0.0125383	-0.00834426	-0.000118901	-0.00668584	-0.00120385	0.286657	-5.8389e-05	0.121936	-9.52382e-05	0.410282	-0.00111435	-6.58652e-05	-6.48323e-05	-0.000137931	-0.000135687		-0.000102586		0.00594086		-6.51325e-05		-6.78425e-05	0.0566014	-6.68323e-05	0.984104	-0.000109085		-0.000108669	0.0228908	-5.3342e-05	0.0693886	-0.000179054	-6.16361e-05	0.0160414	-9.16283e-05	-0.000140963	0.0199536			0.0564369	-0.00010234	-0.000118976	-0.000152669	-0.000233961	-0.000227404		-0.000135411	0.103833	-0.000106346	-8.26213e-05	-0.000115723	-0.000242638	0.0115505	-0.000122421	0.244841	0.0355978	-0.000229167	0.0121119	0.240811	0.131629	2.02347e-07	0.940222	0.0575793	-0.000317135	-6.68824e-05	-6.44848e-05	-6.87666e-05	-7.23914e-05	0.106934	-0.000245558	-0.000193486	0.0347506		-0.000229314	0.900012	-0.000142636	0.0393189	-0.000115737	-0.000178834	-0.000383225	-8.5577e-05	-6.03652e-05	-0.000153784	0.0125291	-5.7311e-05		0.0644741	0.019133	0.0134357	-6.71004e-05	0.00492725	0.0556195	-0.000115429	0.0357749	-0.000947937	-3.88137e-05	0.00828417	-0.00114268	0.0930668	-0.000354729	-0.000206152	-0.000533177	-9.11771e-05	-0.00566695	-6.5853e-05	-0.000106952	-0.000397979	0.0223006	-0.000227379	-0.000135239	0.0351405	0.113319	-0.00162262	-6.41746e-05	-0.000418603	-0.000732534	-0.000936999		-4.56173e-05	-7.02251e-05		-7.6174e-05	-0.000103569	0.0728643	-7.13639e-05	-7.42669e-05	-0.0001097	0.0375278	-6.15493e-05	0.0266657	-6.60371e-05	-0.000158143	-6.08185e-05	-0.00010221	-0.000162693	-0.00014724	0.156038	0.106295	0.0668916	-0.00018314	-3.79433e-05	-9.35161e-05	-5.80705e-05	-0.00671634	-0.00079646	-6.51637e-05	-0.000107914	-4.61354e-05	-0.00028367	-5.46669e-05	-0.000235246	-0.000136952	-7.52304e-05	-0.000276527	-6.72607e-05	-0.000155281	-0.00011031	-0.000151316	-0.00385146	-0.000129101	-0.000107763	-6.03489e-05	-0.000138377	-7.57105e-05	-0.0001097	-8.1593e-05	0.318411	-6.98782e-05	0.000356114	0.0742212		-0.000122255	0.00784923	0.943187	-7.13528e-05	-6.33593e-05	0.256992		-0.000339677	-7.0948e-05	-0.000132064	-0.00944833	-0.000533536	-0.00017875	0.00132262	-9.69946e-05				-6.95983e-05	-0.000481364	-0.000282188	0.249025	-3.47717e-05	-5.63216e-05	0.00326402	0.107219	-0.000118255	0.088262	-0.000100899	0.0352122	-0.000141005	-0.00010494	-0.000111203	0.000885915	-0.00290451	-9.09303e-05	-6.43537e-05	-0.00337512	-0.00255516	0.197776	-0.000932235	-0.000130736	-0.000158457	-0.000153143	-8.41356e-05	-0.00148136	-0.0027919	-7.74899e-05	-0.000998783		-0.00012277	-0.000116995	-0.000268883	-0.000428427	0.133304		0.0185286	-7.02466e-05	-0.000105019		-0.000111995	-6.41746e-05		-0.000141564	-0.000123808	0.0061181	1	0.994679	0.995193		0.994886	0.988071	0.996727	4.33852e-26	0.99575	0	0	0	4.80547e-10	3.34212e-130	2.5699e-28	0.989895	0.99189	0	0.992022	0.990684	0.526054			4.14123e-44	0.992454	5.24285e-186	2.5813e-13	0	0	0.412689	0.990941	0.809304	0.644745	0.986091	0.947247	0.989934	0.0261376	0.995332	0.993904	0.579811	0.990085	0.988515	0.990935	0	0.990654	0.995489	0.992094	0.992374	0.99406	2.00269e-38	0.992849	0.996276	0.988316	0.993954	0.991869	0.0153384	0.00168923	0.557007	0.9787	0.990234	0.99097	0.991521	0.990164	0.97441	0.99039	0.990238	0.000223315	0.916881	0.00652015	0.991052	0.990376	0.995229	0.991238	0.99695	0.991034	0.636301	0.991342	0.991452	0	0.996534	0		0.291616	7.01378e-21	0.9915	1.69464e-29	0.00251509	0.106999		6.94542e-18	0.0665896	0.0314861	0.991359	0.995939	0.337186	0.995367	0.993975	0.991603	3.36041e-77	0.996894		0.996147	0.96021	0.970143	0.880484	0.993616	0.964063	0.992164				0.81663	0.990918	0.528191	0.271069	0.967815	0.989096	0.996547		0.990489	0.990431	1.28629e-08	0.986803	0.993467	0.991697	0.992313	0.994069	0.985583	0.739989	0.987273	0.98891	0.0506754	0.995683	2.94597e-23	0.987424	0.989991	0.988847	0.99217	0.985704	0.0366897	0.872382	0.984722	0.991724	0.992178		0.812528	0.992699	0.992595	0.986281	0.991142	0.979953	0.984563	0.994969	0.996162	0.992245	0.994736	0.302921	0.994674		0.995039	0.995906	0.995286	0.997008	1.83585e-39	3.58175e-25		0.995261	4.05405e-06	0.994745		0.990706	0	0.987178	0.993437	0.988432	0.995242	1.65899e-05	0.997691		0.0328832	0.992918	0.988635	0.992232	0.988002	0.992703	0.995297	0.985874	0.964854	0.996158	0.990179	0.988323	0.991619	0.991129	0.97809		0.994015	0.977473	0.995695	0.984215	0.991989	0.99043	0.98683	0.985806	0.431397	0.989128	0.968351	0.975844	0.990727	0.987105	0.932729	0.985215	0.775628	0.402722	0.9865	0.897959	0.974852	0.982765	0.994831	0.0796341	0.990187	0.996826	0.974409	0.985439	0.842872	0.843626	0.900948	0.637623	0.991711	0.561504	0.99575	0.540643	0.986091	0.764132	0.662092	0.881102	0.964585	0.994264	0.99026	0.984951	0.996162	0.993885	0.587781	0.951576	0.965352	0.995819	0.242686	0.436872	0.991161	0.533313	0.91069	6.62879e-164	0.995659	3.99781e-30	0.99292	0	0.917305	0.995103	0.99518	0.989746	0.989913		0.992374		0.579892		0.995158		0.994956	1.30569e-07	0.995032	0	0.99189		0.991921	0.0329149	0.996034	9.60381e-11	0.986689	0.995418	0.134982	0.993188	0.989521	0.062977			1.41974e-07	0.992392	0.991155	0.988651	0.982608	0.983095		0.989933	2.99078e-22	0.992094	0.993858	0.991397	0.981963	0.281814	0.990899	9.9392e-119	0.0009071	0.982964	0.259082	8.41659e-115	7.23981e-35	0.999985	0	7.90091e-08	0.976427	0.995028	0.995206	0.994888	0.994618	1.64957e-23	0.981746	0.985617	0.00120012		0.982954	0	0.989396	0.0002474	0.991396	0.986706	0.971516	0.993638	0.995512	0.988568	0.243034	0.995739		1.81449e-09	0.0746065	0.210598	0.995012	0.646165	2.14467e-07	0.991419	0.000854892	0.929619	0.997114	0.440181	0.91521	3.61401e-18	0.973633	0.984675	0.960379	0.993222	0.597486	0.995104	0.992049	0.97042	0.0376992	0.983097	0.989946	0.00105582	3.22567e-26	0.879828	0.995229	0.968888	0.945584	0.930429		0.996609	0.994779		0.994337	0.992301	1.05983e-11	0.994695	0.994479	0.991845	0.000468997	0.995424	0.0129548	0.995091	0.988244	0.995479	0.992402	0.987905	0.989054	1.84957e-48	3.01655e-23	4.38734e-10	0.986386	0.997179	0.993048	0.995683	0.531447	0.940843	0.995156	0.991978	0.99657	0.978914	0.995936	0.982513	0.989819	0.994407	0.979445	0.995	0.988456	0.991799	0.988751	0.7197	0.990403	0.991989	0.995514	0.989713	0.994372	0.991845	0.993934	7.79467e-204	0.994805	0.97353	4.35728e-12		0.990911	0.464559	0	0.994695	0.99529	5.09454e-131		0.974752	0.994726	0.990182	0.378662	0.960352	0.986712	0.901921	0.992789				0.994826	0.964226	0.979024	6.94313e-123	0.997415	0.995813	0.761033	1.25858e-23	0.991209	1.72418e-16	0.992499	0.00103112	0.989518	0.992199	0.991733	0.934214	0.786678	0.99324	0.995216	0.75316	0.811822	2.57743e-77	0.930782	0.990281	0.98822	0.988615	0.993745	0.89022	0.79476	0.994239	0.925855		0.990873	0.991302	0.980013	0.968158	1.00555e-35		0.0842504	0.994778	0.992193		0.991674	0.995229		0.989476	0.990796	0.568639
