## Supplemental Table 12 for "The mouth of America: the oral microbiome profile of the US population" (part 4 of 4)

### Sheet: Sheet1 (continued)
Variable	Label	RSV_genus1	RSV_genus2	RSV_genus3	RSV_genus4	RSV_genus5	RSV_genus6	RSV_genus7	RSV_genus8	RSV_genus9	RSV_genus10	RSV_genus11	RSV_genus12	RSV_genus13	RSV_genus14	RSV_genus15	RSV_genus16	RSV_genus17	RSV_genus18	RSV_genus19	RSV_genus20	RSV_genus21	RSV_genus22	RSV_genus23	RSV_genus24	RSV_genus25	RSV_genus26	RSV_genus27	RSV_genus28	RSV_genus29	RSV_genus30	RSV_genus31	RSV_genus32	RSV_genus33	RSV_genus34	RSV_genus35	RSV_genus36	RSV_genus37	RSV_genus38	RSV_genus39	RSV_genus40	RSV_genus41	RSV_genus42	RSV_genus43	RSV_genus44	RSV_genus45	RSV_genus46	RSV_genus47	RSV_genus48	RSV_genus49	RSV_genus50	RSV_genus51	RSV_genus52	RSV_genus53	RSV_genus54	RSV_genus55	RSV_genus56	RSV_genus57	RSV_genus58	RSV_genus59	RSV_genus60	RSV_genus61	RSV_genus62	RSV_genus63	RSV_genus64	RSV_genus65	RSV_genus66	RSV_genus67	RSV_genus68	RSV_genus69	RSV_genus70	RSV_genus71	RSV_genus72	RSV_genus73	RSV_genus74	RSV_genus75	RSV_genus76	RSV_genus77	RSV_genus78	RSV_genus79	RSV_genus80	RSV_genus81	RSV_genus82	RSV_genus83	RSV_genus84	RSV_genus85	RSV_genus86	RSV_genus87	RSV_genus88	RSV_genus89	RSV_genus90	RSV_genus91	RSV_genus92	RSV_genus93	RSV_genus94	RSV_genus95	RSV_genus96	RSV_genus97	RSV_genus98	RSV_genus99	RSV_genus100	RSV_genus101	RSV_genus102	RSV_genus103	RSV_genus104	RSV_genus105	RSV_genus106	RSV_genus107	RSV_genus108	RSV_genus109	RSV_genus110	RSV_genus111	RSV_genus112	RSV_genus113	RSV_genus114	RSV_genus115	RSV_genus116	RSV_genus117	RSV_genus118	RSV_genus119	RSV_genus120	RSV_genus121	RSV_genus122	RSV_genus123	RSV_genus124	RSV_genus125	RSV_genus126	RSV_genus127	RSV_genus128	RSV_genus129	RSV_genus130	RSV_genus131	RSV_genus132	RSV_genus133	RSV_genus134	RSV_genus135	RSV_genus136	RSV_genus137	RSV_genus138	RSV_genus139	RSV_genus140	RSV_genus141	RSV_genus142	RSV_genus143	RSV_genus144	RSV_genus145	RSV_genus146	RSV_genus147	RSV_genus148	RSV_genus149	RSV_genus150	RSV_genus151	RSV_genus152	RSV_genus153	RSV_genus154	RSV_genus155	RSV_genus156	RSV_genus157	RSV_genus158	RSV_genus159	RSV_genus160	RSV_genus161	RSV_genus162	RSV_genus163	RSV_genus164	RSV_genus165	RSV_genus166	RSV_genus167	RSV_genus168	RSV_genus169	RSV_genus170	RSV_genus171	RSV_genus172	RSV_genus173	RSV_genus174	RSV_genus175	RSV_genus176	RSV_genus177	RSV_genus178	RSV_genus179	RSV_genus180	RSV_genus181	RSV_genus182	RSV_genus183	RSV_genus184	RSV_genus185	RSV_genus186	RSV_genus187	RSV_genus188	RSV_genus189	RSV_genus190	RSV_genus191	RSV_genus192	RSV_genus193	RSV_genus194	RSV_genus195	RSV_genus196	RSV_genus197	RSV_genus198	RSV_genus199	RSV_genus200	RSV_genus201	RSV_genus202	RSV_genus203	RSV_genus204	RSV_genus205	RSV_genus206	RSV_genus207	RSV_genus208	RSV_genus209	RSV_genus210	RSV_genus211	RSV_genus212	RSV_genus213	RSV_genus214	RSV_genus215	RSV_genus216	RSV_genus217	RSV_genus218	RSV_genus219	RSV_genus220	RSV_genus221	RSV_genus222	RSV_genus223	RSV_genus224	RSV_genus225	RSV_genus226	RSV_genus227	RSV_genus228	RSV_genus229	RSV_genus230	RSV_genus231	RSV_genus232	RSV_genus233	RSV_genus234	RSV_genus235	RSV_genus236	RSV_genus237	RSV_genus238	RSV_genus239	RSV_genus240	RSV_genus241	RSV_genus242	RSV_genus243	RSV_genus244	RSV_genus245	RSV_genus246	RSV_genus247	RSV_genus248	RSV_genus249	RSV_genus250	RSV_genus251	RSV_genus252	RSV_genus253	RSV_genus254
RSV_genus1152	RSV_genus1152	-0.000181208	-7.89283e-05	-6.76353e-05	-0.000173456	-7.79085e-05		-8.2872e-05	-0.000193321	-5.30426e-05	-0.000154017	-9.75798e-05	-6.88717e-05	-6.00935e-05	-6.00935e-05	-9.13916e-05	-0.000193331	-0.000142439	-0.000217879	-0.000163761	-0.000131422	-0.000163258	-0.000129294	-0.000150982	-0.000201631			-0.000155551	-0.000141644	-0.000231334	-0.000122297	-0.00018575	-0.000293274	-0.000156078	-6.06289e-05	-0.00551087	-0.000279242	-0.000136429	-0.00193604	-0.00253459	-0.000171851	-0.000383391	-0.000146817	-0.000649154	-0.00199817	0.00401981	-0.000640285	-0.000802593	-0.000252769	-0.00147601		-0.00198998	-0.00406599	-0.000226707	0.0159599	-0.000226738	-0.000225414	-0.000211141	-0.000163126	-0.000208464	-3.66433e-05	-0.000138166	-0.000151864	-0.00015163	-7.56423e-05	-9.87858e-05	-0.000153802	-7.42518e-05	-7.73156e-05	-0.000157911	-0.000188696	-0.000156815	-8.0114e-05	-0.000123735	-0.000146901	-7.8957e-05	-0.000147321	-0.000151319		-0.000179617	-7.30963e-05	-7.73156e-05	-0.000186936	-0.000111701	-0.000149768	-9.15686e-05	-0.000123592	-9.62572e-05	-0.000253806	-8.10077e-05	-7.98378e-05	-9.79159e-05		-6.03509e-05	-0.000177585	-0.000116748	-9.44086e-05	-0.000188753	-0.000131768	-0.000131422	-0.000149022	-0.000140518	-0.00014866	-0.000143166		-0.000102414	-0.000145882		-0.000125678		-5.48352e-05			-0.000125518	-0.000233482	-0.000123	-7.09369e-05	-3.65891e-05	-0.000163869	-0.000134693	-0.000169161	-0.000170016		-0.000217568	-7.3554e-05	-0.000244809	-3.79183e-05		-0.000246171	-7.64583e-05	-8.50789e-05	-0.000292278	-0.000302129	-0.00011422	-0.000252353	0.003359	-0.000161627	-7.53101e-05	-0.000345225	-0.000115354			-0.000134356	-0.000146343	-0.000137413	-0.000164212		-0.000132008	-6.55241e-05	-8.2379e-05	-0.000134928	-0.000129294	-0.000116252	-0.000137547	-0.000147816	-0.00015609	-0.000140731	-0.000414766	-0.000155741	-0.000158208	-0.000114396	-0.000112456	-0.000210845	-0.000125678	-0.000171099	-0.000262834	-9.55929e-05	-0.000133974	-0.000131422	-0.000617437	-0.000740077		-0.0016037	-0.000136614	-0.000145373	-0.000101271	-4.94318e-05	-0.000179457	-4.94318e-05	-0.000171133	-0.000131064	-0.00011474	-0.000145016	-0.000190249	-0.000143514	-9.07169e-05	-0.000142002	-7.73156e-05	-0.000141999	-4.94318e-05	-8.73629e-05	-0.000132453	-0.000117876	-0.00568325	-0.000233973	-0.000266074	-0.00172596	-0.000243116	-0.00019138	-7.9354e-05	-0.000253662	-0.00246783		-0.000431001	-0.0012748	-0.000140314	-0.000138534	-6.6215e-05	-5.61645e-05	-0.00020766		-0.000288252	-0.00016465	-0.00013775	-0.000171774	-0.000153108	-0.000276916		-0.000183423	-6.12505e-05	-0.000191711	-0.00014003	-6.5815e-05	-0.000229676	-7.50761e-05	-9.76364e-05	-0.000136074	-0.000209724	-5.03387e-05		-6.24327e-05	-0.000645088	-0.000483972	-0.00194413	-0.00010346	-0.000582577	-0.000126996				-0.000948078	-0.000147182	-0.000236199	-0.000164691	-0.000428635	-0.000118746	-0.000267878		4.64301e-05	-0.00108757	-0.000161391	-0.000396549	-9.06352e-05	-0.00608196	-0.000146395
RSV_genus1153	RSV_genus1153	-0.000401266	-0.000174779	-0.000149771	-2.30213e-05	-0.000172521		-0.000183512	-0.000428089	-0.000117457	-0.000328656	-0.000216081	-0.000152509	-0.000133071	-0.000133071	-0.000202377	-0.000427098	-0.000315417	-0.000482471	0.0142029	-0.000291021	-0.000361518	-0.000286309	-0.000334335	-0.000446492			-0.000344452	-0.000313656	-0.000505862	-0.000270814	-0.000410092	-0.000649426	-0.000345619	-0.000134256	-0.0138499	-0.000618352	-0.000302108	-0.00254423	-0.0065764	-0.000380547	-0.00084898	-0.000325111	-0.00143748	-0.00174383	-0.00254106	-0.00112791	-0.00177726	-0.000529952	-0.0021761		-0.00399809	-0.00909493	-0.00047355	-0.000787633	-0.000502088	-0.000499156	0.00153062	-0.000361226	-0.000461622	-8.11429e-05	-0.000305954	-0.000161359	-0.000335769	-0.000167502	-0.000218751	-0.00034058	-0.000164423	-0.000171207	-0.000349677	-0.000417849	-0.000347251	-0.000177404	-0.000273999	-0.000300569	-0.000174842	-0.000326228	-0.00033508		-0.000397744	-0.000161864	-0.000171207	-0.000413952	-0.000247349	-0.000331647	-0.000202769	-0.000273682	-0.000213152	-0.000535736	-0.000179383	-0.000176793	-0.000216825		-0.000133641	-0.000387285	-0.000258527	-0.000209058	-0.000417974	-0.000291788	-0.000291021	-0.000329994	-0.000311162	-0.000329191	-0.000317027		-0.000226786	-0.000323041		-0.000278302		-0.000121427			-0.000277948	0.00137502	-0.000272372	-0.000157083	-8.10228e-05	-0.000362871	-0.000298263	-0.000374591	-0.000376483		-0.000481783	-0.000162878	-0.000261958	-8.39661e-05		-0.000493408	-0.000169309	-0.000188398	-0.000567522	-0.000602061	-0.00025293	0.0010302	-0.0166856	0.0343615	-0.000166767	-0.000651503	-0.000255441			-0.000297518	-0.000324061	-0.000304288	-0.000363631		-0.000292317	-0.000145096	-0.00018242	-0.000298784	-0.000286309	-0.000257429	-0.000304584	-0.000327323	-0.000345645	-0.000311634	0.0010512	-0.000338685	-0.000350334	-0.000253317	-0.000249022	-0.000466894	-0.000278302	-0.000378882	-0.000582018	-0.000211681	-0.000296673	-0.000291021	0.000249272	0.00728808		-0.00339615	-0.000302517	-0.000321913	-0.000224255	-0.000109462	-0.00039739	-0.000109462	-0.000358024	-0.000290229	-0.00025408	-0.000321123	-0.000421288	-0.000317796	-0.000200883	-0.00031445	-0.000171207	-0.000314442	-0.000109462	-0.000193456	-0.000293304	-0.000261025	-0.0102113	-0.000320795	-0.000589195	-0.00419127	-0.000538356	-0.000423791	0.00150143	-0.000561709	-0.00381171		-0.000861535	-0.00224176	-0.00031071	-0.000306768	-0.000146626	-0.000124371	0.00648808		-0.000638305	-0.0003646	-0.000305032	-0.000380377	-0.000339042	-0.000613203		-0.00040617	-0.000135633	-0.000424524	-0.000310082	-0.00014574	-0.000508593	-0.000166248	-0.000216206	-0.000301321	-0.000464413	-0.00011147		-0.000138251	0.000528288	-0.000616794	-0.0013619	-0.000229101	-0.00116358	-0.00028122				0.00575233	-0.00032592	-0.000179286	-0.000362389	-0.000810379	0.000825485	0.00173307		-0.00221635	0.000383971	0.00014964	0.00247903	-0.000200702	-0.00731249	-0.000304311
RSV_genus1154	RSV_genus1154	-0.000221048	-9.62815e-05	-8.25056e-05	-0.000211592	-9.50376e-05		-0.000101092	-0.000235824	-6.47045e-05	-0.000187879	-0.000119034	-8.40139e-05	-7.33057e-05	-7.33057e-05	-0.000111485	-0.000235836	-0.000173756	-0.000265782	-0.000199765	-0.000160317	-0.000199152	-0.000157721	-0.000184178	-0.000245962			-0.000189751	-0.000172786	-0.000282195	-0.000149185	-0.000226589	-0.000357754	-0.000190394	-7.39588e-05	-0.0064751	-0.000340636	-0.000166424	-0.0023617	-0.00502142	-0.000209635	-0.000467683	-0.000179096	-0.000791877	-0.00243749	-0.00263612	-0.000781059	-0.000979051	-0.000308343	-0.00180052		-0.0024275	-0.0069016	-0.000276551	-0.0011869	-0.000276589	-0.000274973	-0.000257563	-0.000198991	-0.000254297	-4.46997e-05	-0.000168543	-0.000185253	-0.000184968	-9.22731e-05	-0.000120505	-0.000187617	-9.05769e-05	-9.43143e-05	-0.000192629	-0.000230183	-0.000191292	-9.77279e-05	-0.00015094	-0.000179199	-9.63166e-05	-0.000179711	-0.000184588		-0.000219108	-8.91673e-05	-9.43143e-05	-0.000228036	-0.000136259	-0.000182697	-0.000111701	-0.000150765	-0.00011742	-0.000309608	-9.88181e-05	-9.7391e-05	-0.000119444		-7.36197e-05	-0.000216629	-0.000142416	-0.000115165	-0.000230252	-0.000160739	-0.000160317	-0.000181786	-0.000171412	-0.000181344	-0.000174643		-0.000124931	-0.000177956		-0.00015331		-6.68913e-05			-0.000153115	-0.000284816	-0.000150043	-8.65332e-05	-4.46336e-05	-0.000199897	-0.000164306	-0.000206353	-0.000207396		-0.000265403	-8.97256e-05	-0.000298633	-4.6255e-05		-0.000300295	-9.32684e-05	-0.000103784	-0.000356538	-0.000368555	-0.000139333	-0.000307836	-0.00336492	-0.000197162	-9.18679e-05	-0.000421126	-0.000140716			-0.000163896	-0.000178518	-0.000167625	-0.000200316		-0.000161031	-7.99303e-05	-0.000100491	-0.000164593	-0.000157721	-0.000141812	-0.000167789	-0.000180315	-0.000190408	-0.000171672	-0.000505957	-0.000189983	-0.000192991	-0.000139547	-0.000137181	-0.000257201	-0.00015331	-0.000208717	-0.000320621	-0.00011661	-0.00016343	-0.000160317	-0.000753187	-0.000902791		-0.0019563	-0.00016665	-0.000177335	-0.000123537	-6.02999e-05	-0.000218913	-6.02999e-05	-0.000208759	-0.00015988	-0.000139967	-0.000176899	-0.000232078	-0.000175067	-0.000110662	-0.000173223	-9.43143e-05	-0.000173219	-6.02999e-05	-0.000106571	-0.000161575	-0.000143793	-0.00784568	-0.000285415	-0.000324574	-0.00313555	-0.000296568	-0.000233457	-9.68008e-05	-0.000309432	-0.00301041		-0.000525761	-0.00155508	-0.000171163	-0.000168992	-8.07731e-05	-6.85129e-05	-0.000253316		-0.000351627	-0.00020085	-0.000168035	-0.000209541	-0.00018677	-0.000337799		-0.00022375	-7.4717e-05	-0.00023386	-0.000170817	-8.02851e-05	-0.000280172	-9.15824e-05	-0.000119103	-0.000165991	-0.000255834	-6.14062e-05		-7.61592e-05	-0.000786918	-0.000590379	-0.00237157	-0.000126207	-0.000710663	-0.000154918				0.00205944	-0.000179542	-0.00028813	-0.0002009	-0.000522876	-0.000144854	-0.000326774		-0.00245157	-0.00132668	-0.000196875	-0.000483735	1	0.00234156	-0.000178582
RSV_genus1155	RSV_genus1155	-0.000265908	-0.000115821	-9.92494e-05	-0.000254533	-0.000114325		-0.000121608	-0.000283683	-7.78357e-05	-0.000226008	-0.000143191	-0.000101064	-8.81824e-05	-8.81824e-05	-0.00013411	-0.000283697	-0.000209018	-0.00031972	-0.000240306	-0.000192851	-0.000239568	-0.000189729	-0.000221555	-0.000295878			-0.000228259	-0.000207851	-0.000339464	-0.000179461	-0.000272573	-0.000430357	-0.000229032	-8.8968e-05	0.00202451	-0.000409765	-0.000200199	-0.00284098	-0.00169155	-0.000252178	-0.000562595	-0.000215442	-0.000952581	-0.00293216	0.00637678	-0.000939567	-0.00117774	-0.000370918	-0.00216592		-0.0010097	0.0136771	-0.000147844	-0.00142777	-0.00033272	-0.000330777	-0.000309833	-0.000239374	-0.000305904	-5.37711e-05	-0.000202747	-0.000222848	-0.000222505	-0.000110999	-0.00014496	-0.000225693	-0.000108959	-0.000113454	-0.000231721	-0.000276897	-0.000230113	-0.000117561	-0.000181571	-0.000215566	-0.000115863	-0.000216182	-0.000222048		-0.000263574	-0.000107263	-0.000113454	-0.000274314	-0.000163912	-0.000219773	-0.00013437	-0.000181362	-0.00014125	-0.00037244	-0.000118872	-0.000117156	-0.000143684		-8.85601e-05	-0.000260592	-0.000171319	-0.000138537	-0.00027698	-0.00019336	-0.000192851	-0.000218678	-0.000206199	-0.000218146	-0.000210085		-0.000150284	-0.00021407		-0.000184423		-8.04662e-05			-0.000184188	-0.000342617	-0.000180493	-0.000104094	-5.36916e-05	-0.000240464	-0.000197651	-0.000248231	-0.000249485		-0.000319264	-0.000107935	-0.000359237	-5.5642e-05		-0.000361236	-0.000112196	-0.000124846	-0.000428894	-0.00044335	-0.000167609	-0.000370308	0.00422379	-0.000237174	-0.000110512	-0.00050659	-0.000169273			-0.000197157	-0.000214746	-0.000201643	-0.000240968		-0.000193711	-9.61514e-05	-0.000120885	-0.000197996	-0.000189729	-0.000170591	-0.00020184	-0.000216908	-0.00022905	-0.000206511	-0.000608636	-0.000228538	-0.000232157	-0.000167866	-0.00016502	-0.000309398	-0.000184423	-0.000251074	-0.000385687	-0.000140275	-0.000196597	-0.000192851	-0.000906039	-0.001086		0.00973791	-0.000200469	-0.000213323	-0.000148608	-7.25372e-05	-0.000263339	-7.25372e-05	-0.000251124	-0.000192327	-0.000168372	-0.0002128	-0.000279176	-0.000210595	-0.00013312	-0.000208377	-0.000113454	-0.000208372	-7.25372e-05	-0.000128198	-0.000194365	-0.000172974	-0.000856201	-0.000343337	-0.000390443	-0.00377188	-0.000356753	-0.000280834	-0.000116446	-0.000372229	-0.00362135		-0.000632459	0.00489046	-0.000205899	-0.000203287	-9.71652e-05	-8.24169e-05	-0.000304724		-0.000422987	-0.00024161	-0.000202136	-0.000252065	-0.000224673	-0.000406352		-0.000269158	-8.98802e-05	-0.00028132	-0.000205483	-9.65782e-05	-0.000137095	0.588299	-0.000143274	-0.000199677	-0.000307754	-7.3868e-05		-9.1615e-05	-0.000860956	-0.000710191	0.00721032	-0.000151819	0.000603969	-0.000186357				0.00335222	-0.000215978	-0.000346603	-0.000241671	-0.000628988	-0.000174251	-0.00039309		0.0096918	-0.00159592	-0.000236828	-0.000278158	-0.000133	0.00100926	-0.000214823
RSV_genus1156	RSV_genus1156	-0.000776113	-0.00033805	-0.000289682	-0.000742913	-0.000333682		-0.000354941	-0.000827993	-0.000227181	-0.000659655	-0.000417934	-0.000294978	-0.000257381	-0.000257381	-0.00039143	-0.000828035	-0.000610068	-0.000933175	-0.000701387	-0.000562881	-0.000699234	-0.000553767	-0.000646658	-0.000863588			-0.000666226	-0.000606662	-0.000990803	-0.000523798	-0.000795566	-0.00125609	-0.000668483	-0.000259674	-0.0119593	-0.00119599	-0.000584325	-0.00628444	-0.0122773	-0.00073604	-0.00164206	-0.000628817	-0.00206241	-0.00401679	-0.00641871	-0.00231348	0.00665246	-0.00108261	-0.00236152		0.0121214	0.00681499	0.00010184	0.0894598	-0.000971119	-0.000965447	-0.000299303	-0.000698668	-0.00089285	-0.000156943	-0.000591764	-0.000650434	-0.000649431	-0.000323976	-0.0004231	-0.000658735	-0.000318021	-0.000331143	-0.000676331	-0.000808187	-0.000671639	-0.000343128	-0.000529958	-0.000629179	-0.000338173	-0.000630976	-0.000648098		-0.000769301	-0.000313071	-0.000331143	-0.000800649	-0.000478413	-0.000641458	-0.000392188	-0.000529345	-0.00041227	-0.00108705	-0.000346956	-0.000341945	-0.000419374		-0.000258483	-0.000760596	-0.000500032	-0.000404352	-0.000808429	-0.000564364	-0.000562881	-0.000638261	-0.000601838	-0.000636709	-0.000613181		-0.00043864	-0.000624813		-0.000538281		-0.000234859			-0.000537596	-0.00100001	-0.000526811	-0.000303823	-0.000156711	-0.00070185	-0.000576889	-0.000724518	-0.000728178		-0.000931846	-0.000315032	-0.00104852	-0.000162404		-0.00105435	-0.000327471	-0.000364393	-0.00125183	-0.00129402	-0.000489206	-0.00108083	0.00496627	-0.000692247	-0.000322553	-0.0014786	-0.000494063			-0.000575447	-0.000626787	-0.000588541	-0.000703321		-0.000565389	-0.00028064	-0.000352829	-0.000577896	-0.000553767	-0.000497908	-0.000589115	-0.000633095	-0.000668534	-0.00060275	-0.00177644	-0.00066704	-0.000677603	-0.000489956	-0.000481649	-0.000903048	-0.000538281	-0.000732818	-0.00112572	-0.000409424	-0.000573813	-0.000562881	0.015111	0.0390564		-0.00603459	0.00451348	-0.000622632	-0.000433746	-0.000211717	-0.000768616	-0.000211717	-0.000732964	-0.000561349	-0.000491432	-0.000621104	-0.000814838	-0.000614669	-0.00038854	-0.000608197	-0.000331143	-0.000608182	-0.000211717	-0.000374175	-0.000567297	-0.000504865	-0.00229588	-0.00100211	-0.0011396	0.00304568	-0.00104127	-0.00081968	-0.000339873	-0.00108644	-0.00172926		-0.00184598	-0.00545998	-0.000600963	-0.000593339	-0.000283599	-0.000240553	-0.000889406		-0.00123458	-0.000705195	-0.000589981	-0.00073571	-0.000655761	-0.00118603		-0.000785599	-0.000262336	-0.000821097	-0.000599748	-0.000281885	-0.000983701	-0.000321551	-0.000418177	-0.000582803	-0.000898249	-0.000215601		-0.000267399	0.000665666	-0.00207285	0.0117958	-0.000443118	-0.00249518	-0.000543925				0.0324291	-0.000630381	-0.00101164	-0.000705372	-0.00178547	-0.000508591	-0.00114732		0.000873129	-0.00465804	-0.000691238	0.00814632	-0.000388191	-0.00747984	-0.000627011
RSV_genus1157	RSV_genus1157	-0.000197631	-8.60818e-05	-7.37653e-05	-0.000189177	-8.49696e-05		-9.0383e-05	-0.000210842	-5.785e-05	-0.000167976	-0.000106424	-7.51138e-05	-6.554e-05	-6.554e-05	-9.96748e-05	-0.000210853	-0.000155349	-0.000237626	-0.000178603	-0.000143333	-0.000178054	-0.000141012	-0.000164666	-0.000219906			-0.000169649	-0.000154482	-0.0002523	-0.000133381	-0.000202585	-0.000319855	-0.000170224	-6.61239e-05	0.000159358	-0.00030455	-0.000148794	-0.00211151	0.00251343	-0.000187427	-0.000418139	-0.000160123	-0.000707989	-0.00217927	0.00352432	-0.000698316	-0.000875334	-0.000275678	-0.00160978		0.00721103	-0.00209044	-0.000247254	0.00303653	-0.000247288	-0.000245844	-0.000230278	-0.000177911	-0.000227357	-3.99644e-05	-0.000150688	-0.000165628	-0.000165373	-8.2498e-05	-0.000107739	-0.000167742	-8.09815e-05	-8.4323e-05	-0.000172222	-0.000205799	-0.000171028	-8.73749e-05	-0.00013495	-0.000160216	-8.61131e-05	-0.000160673	-0.000165033		-0.000195897	-7.97212e-05	-8.4323e-05	-0.000203879	-0.000121824	-0.000163342	-9.98678e-05	-0.000134794	-0.000104981	-0.000276809	-8.83497e-05	-8.70738e-05	-0.00010679		-6.58207e-05	-0.00019368	-0.000127329	-0.000102965	-0.00020586	-0.000143711	-0.000143333	-0.000162528	-0.000153253	-0.000162133	-0.000156142		-0.000111696	-0.000159104		-0.000137069		-5.98051e-05			-0.000136895	-0.000254644	-0.000134148	-7.73662e-05	-3.99053e-05	-0.000178721	-0.0001469	-0.000184493	-0.000185425		-0.000237287	-8.02204e-05	-0.000266996	-4.13549e-05		-0.000268482	-8.33879e-05	-9.27898e-05	-0.000318768	-0.000329512	-0.000124573	-0.000275225	-0.00879083	-0.000176275	-8.21357e-05	-0.000376514	-0.000125809			-0.000146533	-0.000159606	-0.000149867	-0.000179095		-0.000143972	-7.14628e-05	-8.98452e-05	-0.000147157	-0.000141012	-0.000126789	-0.000150014	-0.000161213	-0.000170237	-0.000153486	-0.000452357	-0.000169857	-0.000172546	-0.000124764	-0.000122648	-0.000229954	-0.000137069	-0.000186607	-0.000286655	-0.000104257	-0.000146117	-0.000143333	-0.000673397	-0.000807153		-0.00174905	-0.000148995	-0.000158548	-0.00011045	-5.3912e-05	-0.000195722	-5.3912e-05	-0.000186644	-0.000142943	-0.000125139	-0.000158159	-0.000207492	-0.000156521	-9.89388e-05	-0.000154873	-8.4323e-05	-0.000154869	-5.3912e-05	-9.52809e-05	-0.000144458	-0.00012856	-0.00281528	-0.000255179	-0.00029019	0.00395286	-0.00026515	-0.000208725	-8.65461e-05	0.00701094	0.226157		-0.000470064	0.00324408	-0.000153031	-0.000151089	-7.22162e-05	-6.12549e-05	-0.00022648		-0.000314377	-0.000179572	-0.000150234	-0.000187343	-0.000166984	-0.000302014		-0.000200047	-6.68018e-05	-0.000209086	-0.000152721	-7.178e-05	-0.000250492	-8.18805e-05	-0.000106485	-0.000148406	-0.000228732	-5.4901e-05		-6.80912e-05	-0.000703555	-0.000527836	0.00399425	-0.000112837	-0.000635378	-0.000138506				0.0532367	-0.000160522	-0.000257607	-0.000179618	-0.000308456	-0.000129509	-0.000292157		-0.000544439	0.0264052	-0.000176018	-0.00043249	-9.88498e-05	0.0172103	-0.000159664
RSV_genus1158	RSV_genus1158	-0.000456261	-0.000198733	-0.000170298	-0.000436744	-0.000196165		-0.000208663	-0.00048676	-0.000133555	-0.000387798	-0.000245695	-0.000173411	-0.000151309	-0.000151309	-0.000230114	-0.000486785	-0.000358646	-0.000548595	-0.000412331	-0.000330906	-0.000411065	-0.000325548	-0.000380157	-0.000507686			-0.00039166	-0.000356644	-0.000582473	-0.00030793	-0.000467697	-0.000738432	-0.000392988	-0.000152657	0.0113216	-0.0007031	-0.000343513	-0.00487474	-0.0059907	-0.000432703	-0.000965336	-0.000369669	-0.0016345	-0.00502534	-0.00414903	-0.00161217	-0.00202084	-0.000636444	-0.00371642		-0.00300704	-0.00273612	-0.000549957	-0.00238187	-0.000570901	-0.000567567	0.00015337	-0.000410733	-0.000524888	-9.22638e-05	-0.000347886	-0.000382377	-0.000381788	-0.000190459	-0.000248732	-0.000387257	-0.000186958	-0.000194672	-0.000397601	-0.000475117	-0.000394843	-0.000201718	-0.000311551	-0.000369881	-0.000198805	-0.000370938	-0.000381004		-0.000452256	-0.000184048	-0.000194672	-0.000470685	-0.00028125	-0.0003771	-0.00023056	-0.000311191	-0.000242365	-0.000639056	-0.000203968	-0.000201023	-0.000246541		-0.000151957	-0.000447139	-0.000293959	-0.000237711	-0.000475259	-0.000331778	-0.000330906	-0.000375221	-0.000353808	-0.000374308	-0.000360476		-0.000257867	-0.000367315		-0.000316445		-0.000138069			-0.000316042	-0.000587883	-0.000309701	-0.000178611	-9.21273e-05	-0.000412604	-0.000339141	-0.00042593	-0.000428081		-0.000547813	-0.000185201	-0.000616401	-9.5474e-05		-0.000619832	-0.000192513	-0.000214219	-0.000735923	-0.000760727	-0.000287595	-0.000635397	-0.00655752	-0.000406958	-0.000189623	-0.000869238	-0.00029045			-0.000338294	-0.000368475	-0.000345991	-0.000413468		-0.000332381	-0.000164982	-0.000207421	-0.000339733	-0.000325548	-0.00029271	-0.000346329	-0.000372184	-0.000393017	-0.000354345	-0.00104433	-0.000392139	-0.000398349	-0.000288035	-0.000283152	-0.000530883	-0.000316445	-0.000430809	-0.000661786	-0.000240692	-0.000337333	-0.000330906	-0.00155464	-0.00186343		-0.00225241	-0.000343978	-0.000366033	-0.00025499	-0.000124464	-0.000451854	-0.000124464	-0.000430894	-0.000330006	-0.000288903	-0.000365135	-0.000479027	-0.000361351	-0.000228415	-0.000357547	-0.000194672	-0.000357538	-0.000124464	-0.00021997	-0.000333503	-0.0002968	0.0132483	0.000478946	-0.000669946	-0.00315264	-0.000612139	-0.000481873	-0.000199805	-0.000388583	-0.00621373		-0.00108521	-0.00263827	-0.000353294	-0.000348812	-0.000166722	-0.000141416	-0.000522864		-0.000725787	-0.00041457	-0.000346838	-0.000432509	-0.000385509	-0.000697245		-0.000461838	-0.000154222	-0.000482706	-0.000191838	-0.000165715	-0.000578298	-0.000189033	-0.000245838	-0.000342618	-0.000528062	-0.000126747		-0.000157199	-0.00151092	-0.00121859	-0.0023062	-0.0002605	-0.00141781	-0.000319762				0.001109	-0.000370588	-0.000594723	-0.000414674	-0.00107926	-0.00029899	-0.000674488		0.010469	-0.00273837	-0.000406365	-0.00083862	-0.000228209	-0.00103815	-0.000368607
RSV_genus1159	RSV_genus1159	-0.000324121	-0.000141177	-0.000120977	-0.000310256	-0.000139353		-0.000148231	-0.000345787	-9.48757e-05	-0.000275486	-0.000174538	-0.000123189	-0.000107488	-0.000107488	-0.00016347	0.827862	-0.000254777	-0.000389714	-0.000292914	-0.000235071	-0.000292015	-0.000231265	-0.000270058	-0.000360652			-0.00027823	-0.000253355	0.55967	-0.000218749	0.861982	-0.000524572	-0.000279173	-0.000108445	-0.0184407	-0.000499472	-0.000244027	-0.00346294	-0.00692151	-0.000307386	-0.00068576	-0.000262607	-0.00116112	-0.00353707	-0.00372116	-0.00114112	-0.00143557	-0.00045212	-0.0025628		-0.00349732	-0.011268	-0.000405504	-0.00174034	-0.00040556	-0.000403191	0.00948069	-0.000291779	-0.000372873	-6.55428e-05	-0.000247133	-0.000271635	0.964219	-0.000135299	-0.000176695	-0.000275102	-0.000132812	-0.000138292	0.963227	-0.000337516	-0.000280491	-0.000143298	-0.000221322	-0.000262758	-0.000141228	-0.000263509	-0.000270659		-0.000321276	-0.000130745	-0.000138292	-0.000334368	-0.000199796	-0.000267887	-0.000163786	-0.000221066	-0.000172173	-0.000453976	-0.000144896	-0.000142804	-0.000175139		-0.000107948	-0.000317641	-0.000208824	-0.000168866	-0.000337617	-0.000235691	-0.000235071	-0.000266551	-0.00025134	-0.000265903	-0.000256077		-0.000183185	-0.000260935		-0.000224798		-9.80821e-05			-0.000224511	-0.000417623	0.172539	-0.000126883	-6.54459e-05	-0.000293108	-0.000240921	-0.000302574	-0.000304103		-0.000389159	-0.000131564	-0.000437882	-6.78233e-05		-0.000440319	-0.000136759	-0.000152178	-0.000522789	-0.000540409	-0.000204303	-0.000451377	-0.0129017	-0.000289097	-0.000134705	-0.000617494	-0.000206331			-0.000240319	-0.000261759	-0.000245787	-0.000293722		-0.000236118	-0.000117201	-0.000147349	-0.000241342	-0.000231265	-0.000207937	-0.000246027	-0.000264394	-0.000279194	-0.000251721	-0.00074188	-0.00027857	-0.000282981	-0.000204616	-0.000201147	-0.000377132	-0.000224798	-0.00030604	0.0348184	-0.000170984	-0.000239636	-0.000235071	-0.00110439	-0.00132376		-0.0028685	-0.000244357	0.994611	-0.000181141	-8.84173e-05	-0.00032099	-8.84173e-05	-0.000306101	-0.000234431	-0.000205232	-0.000259386	-0.000340294	-0.000256699	-0.000162263	-0.000253996	-0.000138292	-0.00025399	-8.84173e-05	-0.000156264	-0.000236915	-0.000210842	-0.0119778	-0.000418502	-0.00047592	-0.00459763	-0.000434855	-0.000342316	-0.000141938	-0.000453718	-0.00426885		-0.000770919	-0.00219879	-0.000250975	-0.000247791	-0.000118437	-0.00010046	-0.000371435		0.628546	-0.000294504	-0.000246389	-0.000307248	-0.00027386	0.0910383		-0.000328083	-0.000109557	-0.000342908	-0.000250467	-0.000117721	-0.000410814	-0.000134287	-0.000174639	-0.000243391	-0.000375128	-9.00394e-05		-0.000111672	-0.0011478	-0.000865668	-0.00347297	-0.000185056	-0.00104204	-0.000227154				-0.00545361	-0.000263261	-0.000422483	-0.000294578	0.0127173	-0.000212398	-0.000479147		-0.00493198	-0.0019453	-0.000288676	-0.000709296	-0.000162117	-0.0103822	-0.000261853
RSV_genus1160	RSV_genus1160	-0.00044461	-0.000193658	-0.00016595	-0.000425591	-0.000191156		-0.000203334	-0.000474331	-0.000130145	-0.000377895	-0.000239421	0.00302226	-0.000147445	-0.000147445	-0.000224238	-0.000474355	-0.000349488	-0.000534587	-0.000401802	-0.000322457	-0.000400569	-0.000317235	-0.00037045	-0.000494722			-0.00038166	-0.000347537	-0.0005676	0.00500287	-0.000455754	-0.000719577	-0.000382953	-0.000148759	-0.0181997	-0.000685146	-0.000334742	-0.00392879	-0.00681241	-0.000421654	-0.000940686	0.00917954	-0.00159276	-0.00231752	-0.00236851	-0.00124094	-0.00192849	-0.000620192	-0.00286743		-0.00157799	-0.0103989	-0.000498575	0.00040171	-0.000556323	-0.000553074	0.00145564	-0.000400245	-0.000511486	-8.99078e-05	-0.000339003	0.00275195	-0.000372039	-0.000185596	-0.00024238	-0.000377369	-0.000182184	-0.000189701	-0.000387449	-0.000462985	-0.000384761	-0.000196567	-0.000303596	-0.000360437	-0.000193729	-0.000361466	-0.000371275		-0.000440708	-0.000179349	-0.000189701	-0.000458666	-0.000274068	-0.000367471	-0.000224672	-0.000303245	-0.000236176	-0.000618871	-0.00019876	-0.00019589	-0.000240246		-0.000148077	-0.000435722	-0.000286453	-0.000231641	-0.000463123	-0.000323307	-0.000322457	-0.00036564	-0.000344774	-0.00036475	-0.000351272		-0.000251283	-0.000357935		-0.000308364		-0.000119114			-0.000307971	-0.000572871	-0.000301793	-0.000174051	-8.97748e-05	-0.000402068	-0.000330481	-0.000415054	-0.00041715		0.0127179	-0.000180472	-0.000600661	-9.30361e-05		-0.000604004	-0.000187598	-0.000208749	-0.000526476	-0.000642902	-0.000280251	-0.000619172	-0.0192013	-0.000396566	-0.000184781	-0.000847042	-0.000283033			-0.000329656	-0.000359066	-0.000337157	-0.00040291		-0.000323893	-0.00016077	-0.000202125	-0.000331058	-0.000317235	-0.000285236	-0.000337485	-0.00036268	-0.000382982	-0.000345297	-0.000996753	-0.000382126	-0.000388177	-0.00028068	-0.000275921	-0.000517327	-0.000308364	-0.000419808	-0.000644888	-0.000234546	-0.000328719	-0.000322457	-0.00148209	-0.00014145		-0.00287092	-0.000335194	-0.000356686	-0.000248479	-0.000121286	-0.000399965	-0.000121286	-0.000419892	-0.000321579	-0.000281526	-0.000355811	-0.000466795	-0.000352124	-0.000222583	-0.000348417	-0.000189701	-0.000348408	-0.000121286	-0.000214353	-0.000324987	-0.000289221	-0.011328	-0.000574076	-0.000652839	-0.00267799	-0.000596509	-0.000469568	-0.000194703	0.0204821	-0.00242461		-0.000213361	-0.00149123	-0.000344273	-0.000339905	-0.000162465	-0.000137805	-0.000509512		-0.000707254	-0.000403984	-0.000337982	-0.000421465	-0.000375665	-0.000679441		-0.000450045	-0.000150284	-0.000470381	-0.000343577	-0.000161483	-0.000563531	-0.000184206	-0.00023956	-0.000333869	-0.000514578	-0.000123511		-0.000153185	0.118075	-0.000409494	-0.00037286	-0.000253848	-0.00129856	-0.000311597				0.0677294	-0.000361126	-0.00056706	-0.000404085	-0.00102183	0.000388317	-0.000603248		-0.00385744	-0.000442215	-0.000395988	0.149421	-0.000222382	-0.0128971	0.00355495
RSV_genus1161	RSV_genus1161	-0.0102781	-0.00431617	-0.00258906	-0.00505865	0.00361775		-0.00265082	-0.00454779	-0.00328306	-0.00830306	-0.0061295	0.0291281	-0.00377479	-0.00377479	-0.00570251	-0.0120359	-0.00894735	-0.0136363	-0.00605065	-0.0082553	-0.0102057	-0.00812163	-0.0060125	-0.0126355			-0.00976199	-0.00881804	-0.0145056	0.00383041	-0.0115542	-0.0181798	-0.00980408	-0.0037736	-0.0287856	-0.0125377	-0.00581216	0.0100136	0.278975	-0.00210599	-0.00835719	0.0229029	-0.0330811	-0.037347	-0.0568054	0.00509027	-0.0324754	-0.00680643	-0.0402549		-0.0378242	0.297047	-0.0115538	-0.00899795	-0.00513061	-0.0088839	-0.0126347	-0.00184044	-0.00567482	-0.00230176	-0.0086789	-0.00502098	-0.00952467	-0.00432111	0.00874068	-0.00966112	-0.00466414	-0.00485659	-0.00991845	-0.0063673	-0.00962095	-0.00450643	-0.00508984	-0.00404606	-0.0040387	-0.00142845	-0.00949395		0.00196686	0.000622861	-0.00485659	0.00130827	-0.00700792	-0.00738444	-0.00566058	-0.00776346	-0.00604642	0.0361652	-0.0046562	0.000541849	-0.00502058		0.00432923	-0.0111511	-0.00708064	-0.00578556	-0.00902195	0.00398381	-0.0082553	-0.00936085	-0.00853904	-0.00932171	-0.00899301		-0.00636101	-0.0090032		-0.00789452		-0.0034196			-0.00788446	-0.0144918	-0.00724189	-0.004143	-0.00229835	-0.00729995	-0.00499093	-0.00993921	-0.0106796		-0.0109707	-0.00263752	-0.0138774	-0.00161589		-0.0146432	-0.00362173	-0.00528685	-0.011045	-0.0104095	-0.00546047	-0.00738034	-0.0167775	-0.0101526	-0.00473062	-0.014165	-0.00669832			-0.00843961	-0.00485988	-0.00857184	-0.0101869		-0.00829208	-0.00402993	-0.00517465	-0.00659591	-0.00812163	-0.00723284	-0.00827661	-0.00928508	-0.00794857	-0.00813242	-0.0150988	-0.00686254	-0.00798166	-0.00718023	-0.00660184	-0.0126586	-0.00789452	-0.0107255	-0.0164096	0.00300602	-0.00841563	-0.0082553	0.10383	-0.00990919		0.227502	-0.00832199	-0.00876268	-0.00617067	-0.00310507	-0.0108324	-0.00310507	-0.00994794	-0.00812897	-0.00720742	0.00736304	-0.000829543	0.00440965	-0.0056984	-0.00878015	-0.00485659	-0.00677897	-0.00310507	-0.00548772	-0.00832008	0.0134656	-0.120496	-0.00457248	-0.00846499	-0.0589394	-0.00973976	0.240525	-0.00498463	-0.0103866	0.0121012		-0.00336671	0.000643556	-0.00881382	0.016647	-0.00406154	-0.00352798	-0.00755364		-0.0176938	-0.0101176	-0.00477014	-0.0106019	-0.00951646	-0.0173674		-0.010947	-0.00384746	-0.0118918	-0.00879394	-0.00413418	-0.0144038	0.00349571	0.000106399	-0.0022856	-0.0116462	-0.00316203		-0.00133866	-0.0165584	-0.0123283	0.0109704	-0.00369865	-0.0163598	-0.00795527				-0.000500419	0.0022742	-0.0125811	-0.00991671	-0.0132909	0.0158768	-0.00849689		0.0660548	0.0155769	-0.00892291	-0.0164186	-0.00423451	0.0600458	-0.00840533
RSV_genus1162	RSV_genus1162	-0.00184232	-0.000802454	-0.00068764	-0.00176351	-0.000792087		-0.00084255	-0.00196547	-0.000528115	-0.00153479	-0.000992083	-0.000700211	-0.000610964	-0.000610964	-0.000929168	-0.00193194	-0.00144816	-0.00221515	-0.00166494	-0.00133615	-0.00165982	-0.00131452	-0.00153502	-0.00204996			-0.00158147	-0.00144008	-0.00235194	-0.00124338	-0.00188849	-0.0010836	-0.00158683	-0.000616407	0.00882846	-0.00283902	-0.00138706	0.00453969	0.0597776	-0.00174719	-0.00219395	-0.00149267	-0.00654098	-0.000753306	-0.00425114	-0.00481565	-0.0073158	-0.00107558	-0.00892212		-0.00412349	0.101131	0.00457745	-0.00791122	-0.00230522	-0.00229175	-0.0019818	-0.00165848	0.00519091	-0.000372548	-0.00140471	0.00451971	-0.0015416	-0.000769046	-0.00100434	-0.00156369	-0.00075491	-0.000786059	-0.00160546	-0.00191845	-0.00159432	-0.000814509	-0.001258	-0.00149353	-0.000802747	-0.0014978	-0.00153689		-0.000318569	-0.000743161	-0.000786059	-0.00190056	-0.00113565	-0.00152268	-0.000930967	-0.00125655	-0.000978636	-0.0022997	-0.000823596	-0.000811702	-0.000995499		-0.000613581	-0.00174207	-0.00115763	-0.000959842	-0.00191903	-0.00133967	-0.00133615	-0.00151509	-0.00132843	-0.0015114	-0.00145555		-0.00104123	-0.00148317		-0.00127776		-0.000557503			-0.00127613	-0.000206239	-0.00115172	-0.000721207	-0.000371997	-0.00166604	-0.0013694	-0.00171984	-0.00172853		-0.00221199	-0.000747815	-0.000818793	-0.000385511		-0.00220788	-0.000777342	-0.000864987	0.000939638	-0.00257752	-0.0011409	0.00888615	0.0170973	-0.00164324	-0.000765669	-0.00300008	-0.0011728			-0.00136598	-0.00148785	-0.00138996	-0.00166489		-0.00134211	-0.000666176	-0.000837537	-0.0013718	-0.00131452	-0.00118192	-0.00139843	-0.00150283	-0.00158695	-0.00143079	0.0183011	-0.0015834	-0.00160848	-0.00116305	-0.00114333	-0.00214363	-0.00127776	-0.00173955	-0.00267178	0.000278861	-0.0013621	-0.00133615	0.02822	-0.00413487		0.0354205	-0.00138893	-0.00147799	-0.00102962	-0.000502568	-0.0017928	-0.000502568	-0.00173989	-0.00133252	-0.00116655	-0.00147436	-0.00193424	-0.00145909	-0.000922308	-0.00144372	-0.000786059	-0.00144369	-0.000502568	-0.000888208	-0.00134664	-0.00119844	-0.0140254	0.00123534	-0.0014298	-0.00924854	-0.00247173	-0.00194574	-0.000806782	-0.00233332	0.028694		-0.0036597	0.0173058	-0.00142655	-0.00140845	-0.0006732	-0.000571018	-0.00211125		-0.00293062	-0.00167397	0.00020912	-0.00174641	-0.00155663	-0.00256743		-0.00186484	-0.000622726	-0.0019491	-0.00142367	-0.000669133	-0.00233509	-0.00076329	-0.000992657	-0.00138344	-0.00213224	-0.000511788		-0.000634746	0.00474234	0.00107221	0.0112936	-0.00105186	0.0362078	-0.00129116				0.00126708	-0.00149638	-0.00237846	-0.0016744	-0.00373147	-0.00120728	-0.00272349		0.0144921	0.0110789	-0.00164084	0.00324516	-0.000921478	0.0118712	-0.0011558
RSV_genus1163	RSV_genus1163	-0.000183	-7.97088e-05	-6.83042e-05	-0.000175172	-7.8679e-05		-8.36916e-05	-0.000195233	-5.35671e-05	-0.00015554	-9.85449e-05	-6.95528e-05	-6.06878e-05	-6.06878e-05	-9.22955e-05	-0.000195243	-0.000143848	-0.000220034	-0.00016538	-0.000132722	-0.000164872	-0.000130573	-0.000152476	-0.000203626			-0.000157089	-0.000143045	-0.000233622	-0.000123506	-0.000187587	-0.000296175	-0.000157622	-6.12285e-05	0.00327559	-0.000282003	-0.000137778	-0.00195519	0.00170901	-0.000173551	-0.000387182	-0.000148269	-0.000655574	-0.00201793	0.000164413	-0.000646617	-0.00081053	-0.000255269	-0.0014906		-0.00121094	-0.00350516	-0.000228949	-0.000982599	-0.00022898	-0.000227643	-0.000213229	-0.000164739	-0.000210525	-3.70057e-05	-0.000139532	-0.000153366	-0.00015313	-7.63904e-05	-9.97628e-05	-0.000155323	-7.49861e-05	-7.80802e-05	-0.000159472	-0.000190563	-0.000158366	-8.09063e-05	-0.000124959	-0.000148354	-7.97379e-05	-0.000148778	-0.000152815		-0.000181394	-7.38192e-05	-7.80802e-05	-0.000188785	-0.000112805	-0.00015125	-9.24742e-05	-0.000124814	-9.72092e-05	-0.000256316	-8.18089e-05	-8.06274e-05	-9.88843e-05		-6.09478e-05	-0.000179341	-0.000117903	-9.53423e-05	-0.00019062	-0.000133072	-0.000132722	-0.000150496	-0.000141908	-0.00015013	-0.000144582		-0.000103427	-0.000147325		-0.000126921		-5.53775e-05			-0.00012676	-0.000235791	-0.000124217	-7.16385e-05	-3.69509e-05	-0.000165489	-0.000136025	-0.000170834	-0.000171697		-0.00021972	-7.42814e-05	-0.00024723	-3.82933e-05		-0.000248606	-7.72144e-05	-8.59203e-05	-0.000295168	-0.000305117	-0.00011535	-0.000254849	9.63926e-05	-0.000163225	-7.60549e-05	-0.000348639	-0.000116495			-0.000135685	-0.00014779	-0.000138772	-0.000165836		-0.000133313	-6.61721e-05	-8.31937e-05	-0.000136262	-0.000130573	-0.000117402	-0.000138908	-0.000149278	-0.000157634	-0.000142123	-0.000418868	-0.000157281	-0.000159772	-0.000115527	-0.000113568	-0.00021293	-0.000126921	-0.000172791	-0.000265433	-9.65383e-05	-0.000135299	-0.000132722	-0.000623543	-0.000747396		-0.00161956	-0.000137965	-0.00014681	-0.000102273	-4.99207e-05	-0.000181232	-4.99207e-05	-0.000172826	-0.000132361	-0.000115875	-0.00014645	-0.000192131	-0.000144933	-9.1614e-05	-0.000143407	-7.80802e-05	-0.000143403	-4.99207e-05	-8.82269e-05	-0.000133763	-0.000119042	-0.00419645	-0.000236287	-0.000268706	-0.00145706	-0.00024552	-0.000193272	-8.01388e-05	-0.000256171	-0.000968332		-0.000435263	-0.00128741	-0.000141701	-0.000139904	-6.68698e-05	-5.672e-05	-0.000209713		-0.000291103	-0.000166278	-0.000139112	-0.000173473	-0.000154622	-0.000279655		-0.000185236	-6.18562e-05	-0.000193607	-0.000141415	-6.64658e-05	-0.000231947	-7.58186e-05	-9.86019e-05	-0.000137419	-0.000211798	-5.08365e-05		-6.30501e-05	-0.000651468	-0.000488759	-0.00196336	-0.000104483	0.000476437	-0.000128252				0.00294134	-0.000148638	-0.000238535	-0.00016632	-0.000432874	-0.000119921	-0.000270528		-0.000420564	-0.00109832	-0.000162987	-0.000400471	-9.15316e-05	0.000640241	-0.000147843
RSV_genus1164	RSV_genus1164	-0.000378472	-0.00016485	-0.000141264	-0.000362283	-0.000162721		-0.000173087	-0.000403772	-0.000110785	-0.000321681	-0.000203806	0.00289145	-0.000125512	-0.000125512	-0.000190882	-0.000403792	-0.0002975	-0.000455064	-0.000342032	-0.00027449	0.259729	-0.000270045	-0.000315344	-0.00042113			0.181647	-0.000295839	-0.000483166	-0.000255431	-0.000387959	0.097801	0.0698722	-0.00012663	-0.0212895	-0.000583228	-0.000284947	-0.00399064	-0.0084655	-0.000358931	-0.000800754	-0.000306644	-0.00135583	-0.00417218	-0.0044661	-0.00133731	-0.0016763	-0.000527936	-0.00308138		-0.00414009	-0.013368	-0.000469082	0.32955	-0.000473568	-0.000470802	0.000389322	-0.000340707	-0.0004354	-7.65336e-05	-0.000288574	-0.000317185	-0.000316696	-0.000157987	-0.000206325	0.999891	-0.000155083	-0.000161482	-0.000329814	-0.000394113	-0.000327526	-0.000167327	-0.000258435	-0.00030682	-0.000164911	-0.000307697	-0.000316046		-0.000375151	-0.00015267	-0.000161482	-0.000390437	-0.000233299	-0.000312808	-0.000191251	-0.000258136	-0.000201044	-0.000530102	-0.000169194	-0.00016675	-0.000204508		-0.00012605	0.404969	-0.000243841	-0.000197183	-0.000394232	-0.000275213	-0.00027449	-0.000311249	-0.000293487	-0.000310492	-0.000299018		-0.000213903	-0.000304691		-0.000262494		0.0563896			-0.000262159	0.90038	0.0173549	-0.00014816	-7.64204e-05	-0.000342258	-0.000281321	0.99383	0.675166		-0.000454416	-0.000153626	-0.00051131	-7.91965e-05		-0.000514156	-0.000159692	-0.000177697	-0.000610454	-0.00063103	-0.000238562	-0.000527067	-0.0250016	-0.000337575	-0.000157294	-0.00072104	-0.000240931			-0.000280618	-0.000305653	-0.000287003	-0.000342975		-0.000275713	-0.000136854	-0.000172058	-0.000281812	-0.000270045	-0.000242806	-0.000287283	-0.00030873	-0.000326011	-0.000293932	-0.000866285	-0.000325283	-0.000330434	-0.000238928	-0.000234877	0.223482	-0.000262494	-0.00035736	0.027657	-0.000199656	-0.000279821	-0.00027449	-0.00128959	0.0539641		-0.00322942	-0.000285333	-0.000303627	-0.000211517	-0.000103244	-0.000374817	-0.000103244	-0.000357431	-0.000273743	-0.000239647	-0.000302882	-0.000397357	-0.000299744	-0.000189472	-0.000296588	-0.000161482	-0.000296581	-0.000103244	-0.000182467	-0.000276643	-0.000246198	-0.0140506	-8.1086e-05	-0.000555726	-0.00533537	-0.000507775	-0.000399718	-0.00016574	-0.000529802	-0.00515106		-0.000900193	-0.00266257	-0.00029306	-0.000289343	-0.000138297	-0.000117306	0.0703653		0.00420722	-0.000343889	-0.000287705	-0.00035877	-0.000319783	0.0306947		0.0216664	-0.000127928	-0.000400409	-0.000292468	-0.000137462	0.02004	-0.000156805	-0.000203924	-0.000284205	-0.000438032	-0.000105138		-0.000130398	-0.00132618	-0.00101083	-0.00396688	-0.000216087	-0.00119601	-0.000265246				-0.00606521	-0.000307406	-0.000491932	-0.000343976	-0.000880773	0.0010687	-0.0003097		-0.0056985	-0.0022715	-0.000337083	-0.000828237	-0.000189302	-0.0164636	-0.000281708
RSV_genus1165	RSV_genus1165	-0.000316639	-0.000137918	-0.000118185	-0.000303094	-0.000136136		-0.000144809	-0.000337805	-9.26855e-05	-0.000269126	-0.000170509	-0.000120345	-0.000105006	-0.000105006	-0.000159696	0.0581879	-0.000248896	-0.000380717	-0.000286152	-0.000229644	-0.000285274	-0.000225926	-0.000263824	-0.000352327			0.0648496	0.670302	0.0200221	-0.000213699	-0.000324575	0.0507317	-0.000272728	-0.000105942	-0.0184595	-0.000487942	-0.000238393	-0.003383	-0.00643192	-0.00030029	-0.00066993	-0.000256545	-0.00113432	-0.00349157	0.0756629	-0.00111882	-0.00140243	-0.000441683	-0.00257915		-0.0034602	0.0450655	-0.000396143	-0.00101507	-0.000396198	-0.000393884	0.0138938	-0.000285043	-0.000364265	-6.40298e-05	-0.000241428	-0.000265364	-0.000264955	-0.000132176	-0.000172616	-0.000268751	-0.000129746	-0.0001351	-0.00027593	-0.000329724	-0.000274015	-0.00013999	-0.000216212	-0.000256693	-0.000137968	-0.000257426	-0.000264411		-0.00031386	-0.000127727	-0.0001351	-0.000326649	-0.000195183	-0.000261703	-0.000160005	0.995229	-0.000168198	-0.000443496	-0.000141551	-0.000139507	-0.000171096		-0.000105456	-0.000310308	-0.000204003	-0.000164968	-0.000329823	-0.00023025	-0.000229644	-0.000260398	-0.000245538	-0.000259765	-0.000250166		-0.000178956	-0.000254911		-0.000219608		-9.58179e-05			-0.000219328	-0.000407983	-0.000214929	-0.000123954	-6.39351e-05	-0.000286341	-0.000235359	-0.000295589	-0.000297082		-0.000380175	-0.000128527	0.660494	-6.62576e-05		-0.000430155	-0.000133602	-0.000148665	0.0591574	-0.000527934	-0.000199587	-0.000440957	-0.0205318	-0.000282423	-0.000131595	0.700822	-0.000201568			0.97267	-0.000255717	-0.000240113	-0.000286941		-0.000230668	-0.000114496	-0.000143947	-0.00023577	-0.000225926	-0.000203137	-0.000240348	-0.00025829	-0.000272749	-0.00024591	0.847097	-0.000272139	-0.000276449	-0.000199893	-0.000196503	-0.000368426	-0.000219608	-0.000298976	-0.000459271	-0.000167037	-0.000234104	-0.000229644	0.405155	0.138982		-0.00280228	-0.000238716	-0.000254022	-0.00017696	-8.63762e-05	-0.00031358	-8.63762e-05	-0.000299035	0.988889	-0.000200494	-0.000253398	-0.000332438	-0.000250773	-0.000158517	-0.000248132	-0.0001351	-0.000248126	-8.63762e-05	-0.000152656	-0.000231446	-0.000205975	-0.0117799	-0.000408841	-0.000464933	-0.00449149	-0.000424816	-0.000334413	-0.000138662	-0.000443244	-0.00288203		0.000252276	-0.000677284	-0.000245181	-0.000242071	-0.000115703	-9.81408e-05	-0.00036286		-0.000503686	-0.000287706	-0.000240701	-0.000300155	-0.000267538	0.00652282		-0.000320509	-0.000107028	-0.000334992	-0.000244685	-0.000115004	-0.000401331	-0.000131187	-0.000170608	-0.000237772	-0.000366468	-8.79608e-05		-0.000109094	0.00703631	-0.000845684	-0.00285195	-0.000180784	-0.00101798	-0.000221911				-0.00364402	-0.000257183	-0.00041273	-0.000287778	-0.000642595	-0.000207495	0.873685		-0.00361584	-0.00190039	0.979224	-0.000553628	-0.000158374	-0.0121897	0.985123
RSV_genus1166	RSV_genus1166	-0.000177322	-7.72359e-05	-6.61851e-05	-0.000169737	-7.6238e-05		-8.10951e-05	-0.000189176	-5.19052e-05	-0.000150715	-9.54875e-05	-6.7395e-05	-5.8805e-05	-5.8805e-05	-8.9432e-05	-0.000189185	-0.000139385	-0.000213207	-0.000160249	-0.000128604	-0.000159757	-0.000126522	-0.000147745	-0.000197308			-0.000152216	-0.000138607	-0.000226374	-0.000119675	-0.000181767	-0.000286986	-0.000152732	-5.93289e-05	-0.00421756	-0.000273254	-0.000133504	-0.00189453	0.00111585	-0.000168167	-0.00037517	-0.000143669	0.0122931	0.00152674	-0.000239743	0.000316378	-0.000785384	-0.000247349	0.000714815		0.000363423	-0.000752352	-0.000221846	-0.000952114	-0.000221876	-0.00022058	-0.000206614	-0.000159628	-0.000203994	-3.58576e-05	-0.000135203	-0.000148608	-0.000148379	-7.40204e-05	-9.66677e-05	-0.000150504	-7.26597e-05	-7.56578e-05	-0.000154525	-0.00018465	-0.000153453	-7.83962e-05	-0.000121082	-0.000143752	-7.7264e-05	-0.000144162	-0.000148074		-0.000175766	-7.15289e-05	-7.56578e-05	-0.000182928	-0.000109305	-0.000146557	-8.96052e-05	-0.000120942	-9.41933e-05	-0.000248364	-7.92708e-05	-7.81259e-05	-9.58164e-05		-5.90569e-05	-0.000173777	-0.000114245	-9.23843e-05	-0.000184706	-0.000128943	-0.000128604	-0.000145827	-0.000137505	-0.000145472	-0.000140096		-0.000100218	-0.000142754		-0.000122984		-5.36594e-05			-0.000122827	-0.000228476	-0.000120363	-6.94159e-05	-3.58046e-05	-0.000160355	-0.000131805	-0.000165534	-0.00016637		-0.000212903	-7.19768e-05	-0.00023956	-3.71052e-05		-0.000240893	-7.48188e-05	-8.32546e-05	-0.000286011	-0.000295651	-0.000111771	-0.000246942	-0.00282412	-0.000158161	-7.36953e-05	-0.000337822	-0.000112881			-0.000131475	-0.000143205	-0.000134467	-0.000160691		-0.000129177	-6.41191e-05	-8.06126e-05	-0.000132035	-0.000126522	-0.00011376	-0.000134598	-0.000144646	-0.000152743	-0.000137713	-0.000405872	-0.000152402	-0.000154815	-0.000111943	-0.000110045	-0.000206324	-0.000122984	-0.000167431	-0.000257198	-9.35432e-05	-0.000131102	-0.000128604	-0.000604198	-0.000724209		-0.00156932	-0.000133684	-0.000142256	-9.91e-05	-4.83719e-05	-0.000175609	-4.83719e-05	-0.000167464	-0.000128254	-0.00011228	-0.000141907	-0.00018617	-0.000140436	-8.87717e-05	-0.000138958	-7.56578e-05	-0.000138954	-4.83719e-05	-8.54897e-05	-0.000129613	-0.000115349	0.00108612	-0.000228957	-0.000260369	0.000247027	-0.000237903	-0.000187276	-7.76525e-05	-0.000248223	0.003858		-0.000421759	-0.00124747	-0.000137305	-0.000135563	-6.47952e-05	-5.49602e-05	-0.000203207		-0.000282071	-0.000161119	-0.000134796	-0.000168091	-0.000149825	-0.000270979		-0.00017949	-5.99371e-05	-0.0001876	-0.000137027	-6.44038e-05	-0.000224751	-7.34663e-05	-9.55428e-05	-0.000133156	-0.000205227	-4.92593e-05		-6.1094e-05	-9.00394e-06	-0.000473595	-0.00190244	-0.000101241	-0.000570086	-0.000124273				-0.000639258	-0.000144026	-0.000231135	-0.00016116	-0.000419445	-0.0001162	-0.000262135		-0.00272002	-0.00106425	-0.00015793	-0.000388046	-8.86918e-05	9.2661e-05	-0.000143256
RSV_genus1167	RSV_genus1167	-0.000205322	-8.94316e-05	-7.66359e-05	-0.000196539	-8.82762e-05		-9.39002e-05	-0.000219047	-6.01012e-05	-0.000174513	-0.000110565	-7.80368e-05	-6.80905e-05	-6.80905e-05	-0.000103554	-0.000219058	-0.000161394	-0.000246873	-0.000185553	-0.000148911	-0.000184983	-0.0001465	-0.000171074	-0.000228464			-0.000176251	-0.000160493	-0.000262119	-0.000138572	-0.000210468	-0.000332302	-0.000176848	-6.86971e-05	-0.00442664	-0.000316402	-0.000154584	-0.00219368	0.0123598	-0.000194721	-0.000434411	-0.000166355	-0.00073554	-0.00226408	-0.00244857	-0.000725491	-0.000909398	-0.000286406	-0.00167243		-0.000961677	0.000557935	-0.000256876	-0.00110246	-0.000256911	-0.000255411	-0.000239239	-0.000184834	-0.000236205	-4.15196e-05	-0.000156552	-0.000172073	-0.000171808	-8.57084e-05	-0.000111932	-0.00017427	-8.41329e-05	-8.76044e-05	-0.000178925	-0.000213807	-0.000177683	-9.07751e-05	-0.000140201	-0.00016645	-8.94642e-05	-0.000166926	-0.000171455		-0.00020352	-8.28236e-05	-8.76044e-05	-0.000211813	-0.000126565	-0.000169699	-0.000103754	-0.000140039	-0.000109067	-0.000287581	-9.17878e-05	-9.04622e-05	-0.000110946		-6.83821e-05	-0.000201217	-0.000132284	-0.000106972	-0.000213871	-0.000149304	-0.000148911	-0.000168853	-0.000159217	-0.000168442	-0.000162218		-0.000116043	-0.000165295		-0.000142403		-6.21324e-05			-0.000142222	-0.000264553	-0.000139369	-8.03769e-05	-4.14582e-05	-0.000185676	-0.000152617	-0.000191673	-0.000192641		-0.000246521	-8.33422e-05	-0.000277387	-4.29642e-05		-0.00027893	-8.66329e-05	-9.64008e-05	-0.000331173	-0.000342335	-0.00012942	-0.000285935	-0.00720259	-0.000183135	-8.53321e-05	-0.000391166	-0.000130705			-0.000152236	-0.000165817	-0.0001557	-0.000186065		-0.000149575	-7.42437e-05	-9.33416e-05	-0.000152883	-0.0001465	-0.000131722	-0.000155851	-0.000167486	-0.000176862	-0.000159459	-0.000469961	-0.000176466	-0.000179261	-0.000129619	-0.000127421	-0.000238903	-0.000142403	-0.000193868	-0.00029781	-0.000108314	-0.000151803	-0.000148911	-0.000699602	-0.000838563		-0.00181712	-0.000154793	-0.000164718	-0.000114748	-5.601e-05	-0.000203339	-5.601e-05	-0.000193907	-0.000148506	-0.000130009	-0.000164314	-0.000215567	-0.000162612	-0.000102789	-0.000160899	-8.76044e-05	-0.000160896	-5.601e-05	-9.89887e-05	-0.00015008	-0.000133563	-0.00605875	-0.000265109	-0.000301482	-0.00291247	-0.000275469	-0.000216848	-8.9914e-05	-0.000287418	0.00483741		-0.000488356	0.00533279	-0.000158986	-0.000156969	-7.50265e-05	-6.36386e-05	-0.000235294		-0.000326611	-0.00018656	-0.000156081	-0.000194633	-0.000173483	-0.00020964		-0.000207831	-6.94014e-05	-0.000217223	-0.000158664	-7.45733e-05	-0.00026024	-8.50669e-05	-0.000110629	-0.000154181	-0.000237633	-5.70375e-05		-7.07409e-05	0.000876145	-0.000548377	0.00579929	-0.000117228	-0.000660104	-0.000143896				0.00611237	-0.000166768	-0.000267631	-0.000186607	-0.000158904	-0.000134549	-0.000303526		-0.00270311	-0.00123229	-0.000182868	0.00137649	-0.000102697	0.026937	-0.000165877
RSV_genus1168	RSV_genus1168	-0.000406545	-0.000177078	-0.000151742	-0.000389154	-0.00017479		-0.000185926	-0.000433721	0.0965935	0.000152191	-0.000218923	-0.000154516	-0.000134822	-0.000134822	0.00103087	-0.000396036	0.00483533	-3.55977e-05	-0.000367402	0.00503812	0.00133239	-0.000290075	-0.000338734	-0.000452366			5.47498e-07	0.0602601	0.00657904	-0.000274377	-0.000158209	0.0272797	0.00105223	-0.000136023	-0.0172241	-0.000626488	-0.000306083	-0.00431267	-0.00883724	-0.000385554	-0.000860149	-0.000329388	-0.0014564	-0.00422309	-0.00252743	-0.0014365	-0.00180064	-0.000567095	-0.00312599		-0.00362679	0.0111625	0.000538307	-4.49038e-05	-0.000508694	-0.000505723	0.0158483	-0.000365978	-0.000467695	-8.22104e-05	0.00130685	-0.00026096	-0.000340187	-0.000169706	-0.000221629	-0.00034506	0.0151701	-0.00017346	-0.000354277	0.083757	0.00283366	0.0955914	-0.000277604	0.00192866	-0.000177143	-0.000330519	-0.000339488		-0.000402977	-0.000163994	-0.00017346	-0.000419398	-0.000206456	-0.00033601	-0.000205437	-0.000277283	-0.000215956	-0.000351698	0.0943239	-0.000179119	-0.000219677		-0.000135399	-0.000163647	0.0130572	-0.000211809	-0.000423473	-0.000295627	0.00503812	-0.000334335	-0.000189336	-0.000333522	0.000680276		0.00139338	-0.000327291		-0.000281964		-0.000123024			0.0021571	0.0382378	-5.8178e-05	-2.22665e-05	-8.20888e-05	-0.000367645	-0.000302187	-0.000379519	0.00165806		-0.000488122	-0.000165021	-0.000448376	-8.50708e-05		0.00305213	-0.000171536	-0.000102735	-0.00050473	0.00143798	0.000108772	0.0592841	-0.0192678	-0.000362614	-0.000168961	-0.000318748	0.0155032			-0.000301432	-0.000328325	-0.000308291	-0.000368415		-0.000296163	-0.000147005	-0.00018482	-0.000302715	-0.000290075	0.00838886	-0.000308592	0.00493294	0.00456144	-0.000315734	-0.000926233	-0.00034941	-0.000354943	0.000230991	0.0173876	0.00471349	-0.000281964	0.0024909	0.016718	-0.000214466	-0.000300576	0.00503812	-0.00137796	0.000587329		-0.0035376	0.00258827	-0.000326148	-0.000227206	0.0967294	0.0405192	0.0967294	0.0333452	-0.000294047	-0.000257423	-0.000325348	-0.00042683	-0.000321977	0.00158654	0.00020012	-0.00017346	-0.000318579	0.0967294	0.0176203	-0.000272487	-0.000264459	-0.014044	-0.000524927	-0.000596946	-0.00552869	-0.000545438	-0.000429366	-0.000178033	-0.000569099	-0.00323262		-0.000966964	-0.00266599	0.00258147	-0.000310804	-0.000148555	0.452128	-0.000465891		-2.92089e-05	-0.000226823	-0.000309045	0.00594895	0.0075562	0.0110674		0.00407487	-0.000137417	0.00302373	-0.000269255	-0.000147658	0.0040847	-0.000168436	-0.00021905	-0.000305285	0.817812	-0.000112936		-0.00014007	-0.00134179	-0.00108581	-0.00433714	-0.000232115	-0.00129468	-0.00028492				-0.00662373	0.016423	-0.00052992	-0.00036949	-0.000524494	-0.000266411	-0.000600994		-0.00612313	-0.0023611	-0.000362086	-0.00088967	-0.000203343	0.0142748	-0.000133759
RSV_genus1169	RSV_genus1169	-0.000221759	-9.6591e-05	-8.27709e-05	0.051722	-9.53431e-05		-0.000101417	-0.000236582	-6.49126e-05	0.0356517	-0.000119416	-8.4284e-05	-7.35414e-05	-7.35414e-05	-0.000111843	0.000769088	-0.000174315	6.01202e-05	-0.000200407	-0.000160832	-0.000199792	-0.000158228	-0.00018477	-0.000167444			-0.000190361	-0.000173342	2.76876e-05	-0.000149665	0.0360816	0.0503335	-0.000191006	-7.41965e-05	-0.000635513	-0.000341731	-0.000166959	-0.00236929	-0.00496127	-0.000210309	-0.000469187	-0.000179672	-0.000794423	-0.00244533	-0.00264459	-0.00078357	-0.000982199	-0.000309334	-0.00180631		-0.00242873	-0.00740364	-0.00027744	-0.00119071	-0.000277478	-0.000275857	0.00234026	-0.000199631	-0.000255114	-4.48434e-05	-0.000169085	-0.000185848	-0.000185562	-9.25697e-05	-0.000120892	-0.000188221	-9.08681e-05	-9.46175e-05	-0.000193248	-0.000230923	0.00181744	0.00599461	-0.000151425	-0.000179775	-9.66262e-05	-0.000180289	-0.000185181		-0.000219812	-8.94539e-05	-9.46175e-05	-0.000228769	-0.000136697	0.0516592	0.00234774	-0.00015125	-0.000117798	-0.000310603	0.010888	-9.77041e-05	-0.000119828		-7.38564e-05	-0.000217325	-0.000142874	-0.000115536	-0.000230993	-0.000161256	-0.000160832	-0.00018237	-0.000171963	1.45325e-06	-0.000175204		0.00181805	0.000567425		-0.000153803		-6.71063e-05			-0.000153607	-0.000285732	-0.000150526	-8.68114e-05	-4.47771e-05	-0.00020054	-0.000164835	-0.000207017	-0.000208062		-0.000266256	-9.00141e-05	0.0403793	-4.64037e-05		-0.00030126	-9.35683e-05	-0.000104118	5.99714e-05	-0.00036974	-0.000139781	-0.000308825	-0.0075619	-0.000197796	-9.21632e-05	-0.00042248	-0.000141169			-0.000164423	-0.000179092	-0.000168164	0.529174		-0.000161549	0.00208149	-0.000100814	-0.000165122	-0.000158228	0.590265	0.624401	-0.000180894	-0.00019102	-0.000172224	-0.000507583	-0.000190593	-0.000193612	-0.000139995	-0.000137622	-0.000258028	-0.000153803	-0.000209388	0.206999	-0.000116985	-0.000163956	-0.000160832	-0.000755608	-0.000905693		-0.00196258	-0.000167185	-0.000177905	-0.000123934	-6.04938e-05	-0.000219617	-6.04938e-05	0.00642383	-0.000160394	-0.000140417	-0.000177468	-0.000232824	-0.000175629	-0.000111018	-0.00017378	-9.46175e-05	-0.000173776	-6.04938e-05	-0.000106913	-0.000162094	-0.000144255	-0.00781903	-0.000286333	-0.000325617	-0.00314563	-0.000297521	-0.000234207	-9.7112e-05	-0.000310427	-0.00302009		-0.000527451	-0.00156008	-0.000171713	-0.000169535	0.00255227	-6.87331e-05	0.0153092		0.26983	-0.000201495	-0.000168575	-0.000210215	0.768541	0.299883		-0.000224469	-7.49572e-05	0.00322193	-0.000171366	-8.05432e-05	-0.000281073	-9.18768e-05	-0.000119486	-0.000166524	0.00353195	-6.16036e-05		-7.6404e-05	-0.000789448	-0.000592277	-0.00237919	-0.000126612	-0.000712948	-0.000155416				-0.00373128	-0.000180119	-0.000289056	-0.000201546	-0.000524556	-0.00014532	-0.000327825		-0.00340165	-0.00133094	-0.000197507	-0.00048529	-0.000110918	-0.00960491	-0.000179156
RSV_genus1170	RSV_genus1170	-0.000210514	-9.16931e-05	-7.85738e-05	-0.000201509	-9.05085e-05		-9.62747e-05	-0.000224586	-6.1621e-05	-0.000178926	-0.000113361	-8.00102e-05	-6.98123e-05	-6.98123e-05	-0.000106172	-0.000224597	-0.000165476	-0.000253116	-0.000190245	-0.000152677	-0.000189661	-0.000150205	-0.0001754	-0.000234241			-0.000180708	-0.000164552	-0.000268747	-0.000142076	-0.00021579	-0.000340705	-0.00018132	0.00614572	0.00445138	-0.000324403	-0.000158493	0.00745569	0.0027419	-0.000199645	-0.000445396	-0.000170561	-0.00075414	-0.00220078	0.00214168	-0.000743837	-0.000932394	-0.000293649	-0.00171472		-0.00231181	0.0034587	0.0019481	0.0328802	-0.000263408	-0.000261869	-0.000245289	-0.000189508	-0.000242178	-4.25695e-05	-0.000160511	-0.000176425	-0.000176153	-8.78757e-05	-0.000114762	-0.000178676	-8.62604e-05	-8.98197e-05	-0.000183449	-0.000219214	-0.000182176	-9.30706e-05	-0.000143747	-0.000170659	-9.17266e-05	-0.000171147	-0.000175791		-0.000208666	-8.4918e-05	-8.98197e-05	-0.000217169	-0.000129766	-0.00017399	-0.000106378	-0.00014358	-0.000111825	-0.000294854	-9.41089e-05	-9.27498e-05	-0.000113752		-7.01113e-05	-0.000206305	-0.00013563	-0.000109677	-0.00021928	-0.000153079	-0.000152677	-0.000173123	-0.000163244	-0.000172702	-0.00016632		-0.000118977	-0.000169475		-0.000146004		-6.37035e-05			-0.000145818	-0.000271243	-0.000142893	-8.24094e-05	-4.25066e-05	-0.000190371	-0.000156476	-0.000196519	-0.000197512		-0.000252755	-8.54497e-05	-0.000284401	-4.40507e-05		-0.000285984	-8.88237e-05	-9.88385e-05	-0.000339547	0.00447497	-0.000132693	-0.000293166	-0.00492903	-0.000187766	-8.74899e-05	-0.000401057	-0.00013401			-0.000156085	-0.000170011	-0.000159637	-0.00019077		-0.000153357	-7.61212e-05	-9.57019e-05	-0.000156749	-0.000150205	-0.000135053	-0.000159793	-0.000171722	-0.000181334	-0.000163491	-0.000481845	-0.000180929	-0.000183794	-0.000132896	-0.000130643	0.00677796	-0.000146004	-0.000198771	0.000131621	-0.000111053	-0.000155642	-0.000152677	-0.000717294	0.0368802		-0.00186307	-0.000158708	-0.000168884	-0.00011765	-5.74263e-05	-0.000208481	-5.74263e-05	-0.00019881	-0.000152261	-0.000133297	-0.000168469	-0.000221018	-0.000166724	-0.000105388	-0.000164968	-8.98197e-05	-0.000164964	-5.74263e-05	-0.000101492	-0.000153875	-0.00013694	0.00875704	-0.000271813	-0.000309106	0.00316497	-0.000282435	-0.000222331	-9.21877e-05	-0.000294686	-0.00137072		-0.000500706	-0.00148097	-0.000163006	-0.000160938	-7.69238e-05	-6.52479e-05	-0.000241244		-0.00033487	-0.000191278	-0.000160027	-0.000199555	-0.00017787	-0.000321701		-0.000213087	-7.11564e-05	-0.000222716	-0.000162677	-7.64591e-05	-0.000266821	-8.7218e-05	-0.000113427	-0.00015808	-0.000243642	-5.84799e-05		-7.25298e-05	-0.000749417	-0.000562244	-0.00225855	-0.000120192	-0.000676796	-0.000147535				-0.00154096	-0.000170986	-0.000274399	-0.000191326	-0.000497958	-0.000137951	-0.000311202		-0.00277465	-0.00126345	-0.000187492	-0.000460682	-0.000105293	-0.00648781	-0.000170071
RSV_genus1171	RSV_genus1171	-0.000322328	-0.000140396	-0.000120308	0.923177	-0.000138582		-0.000147411	-0.000343875	-9.4351e-05	0.63703	-0.000173573	-0.000122508	-0.000106893	-0.000106893	-0.000162566	0.017539	-0.000253368	0.00542276	-0.000291294	-0.000233771	-0.0002904	-0.000229986	-0.000268564	0.00105161			-0.000276691	-0.000251953	0.00511491	-0.000217539	0.00416897	0.01713	-0.000277629	-0.000107845	0.0286995	-0.000496709	-0.000242677	-0.00344379	-0.00596559	-0.000305686	-0.000681967	-0.000261155	-0.0011547	-0.00355431	-0.00384394	-0.00113893	-0.00142763	-0.00044962	-0.00262549		-0.00342283	-0.00308973	-0.000403261	-0.00173071	-0.000403317	-0.000400961	-0.000286931	-0.000290165	-0.000370811	-6.51803e-05	-0.000245766	-0.000270132	-0.000269716	-0.000134551	-0.000175718	-0.00027358	-0.000132078	-0.000137527	-0.000280888	-0.000335649	0.0354509	0.108196	-0.000220097	-0.000261305	-0.000140447	-0.000262052	-0.000269162		-0.000319499	-0.000130022	-0.000137527	-0.000332518	-0.000198691	0.921586	0.0435769	-0.000219843	-0.00017122	-0.000451465	0.195228	-0.000142014	-0.000174171		-0.000107351	-0.000315884	-0.000207669	-0.000167932	-0.00033575	-0.000234387	-0.000233771	-0.000265077	-0.00024995	0.0029964	-0.000254661		0.0343746	0.0130049		-0.000223554		-9.75397e-05			-0.00022327	-0.000415314	-0.000218791	-0.000126181	-6.50839e-05	-0.000291486	-0.000239588	-0.000300901	-0.000302421		-0.000387006	-0.000130836	-0.00043546	-6.74482e-05		-0.000437884	-0.000136002	-0.000151337	0.00690677	-0.00053742	-0.000203173	-0.00044888	-0.00770373	-0.000287498	-0.00013396	-0.000614079	-0.00020519			-0.00023899	-0.000260312	-0.000244428	0.0543827		-0.000234812	0.038322	-0.000146534	-0.000240007	-0.000229986	0.0110234	0.170207	-0.000262932	-0.00027765	-0.000250329	-0.000737777	-0.000277029	-0.000281416	-0.000203484	-0.000200034	-0.000375046	-0.000223554	-0.000304348	0.0366926	-0.000170039	-0.000238311	-0.000233771	-0.00109828	-0.00131643		-0.00285263	-0.000243005	-0.000258586	-0.00018014	-8.79283e-05	-0.000319215	-8.79283e-05	0.117647	-0.000233135	-0.000204097	-0.000257952	-0.000338411	-0.000255279	-0.000161365	-0.000252591	-0.000137527	-0.000252585	-8.79283e-05	-0.000155399	-0.000235605	-0.000209676	-0.00401529	-0.000416187	-0.000473288	-0.0045722	-0.00043245	-0.000340422	-0.000141153	-0.000451209	-0.00438973		-0.000766655	-0.00226759	-0.000249587	-0.000246421	0.0467071	-9.99042e-05	0.276375		0.0451106	-0.000292875	-0.000245026	-0.000305549	-0.000272345	-0.000492573		-0.000326268	-0.000108951	0.0611226	-0.000249082	-0.00011707	-0.000408542	-0.000133544	-0.000173673	-0.000242045	0.0669953	-8.95414e-05		-0.000111054	-0.00114747	-0.00086088	-0.00345818	-0.000184032	-0.00103628	-0.000225898				-0.00542344	-0.000261805	-0.000420146	-0.000292949	-0.000762448	-0.000211224	-0.000476497		-0.00494432	-0.00193454	-0.000287079	-0.000705373	-0.00016122	-0.00902257	-0.000260405
RSV_genus1172	RSV_genus1172	-0.000239743	-0.000104424	-8.94835e-05	-0.000229488	-0.000103075		-0.000109642	-0.000255769	-7.01769e-05	-0.000203769	-0.000129101	-9.11194e-05	-7.95055e-05	-7.95055e-05	-0.000120914	-0.000255782	-0.000188451	-0.00028826	-0.00021666	-0.000173875	-0.000215995	-0.00017106	-0.000199754	-0.000266764			-0.000205799	-0.000187399	-0.000306062	-0.000161803	-0.000245752	-0.000388011	-0.000206496	-8.02138e-05	-0.00326098	-0.000369445	-0.0001805	-0.00256144	0.00701673	-0.000227365	-0.000507238	-0.000194243	-0.00085885	-0.00197514	0.000441945	-0.000847117	-0.00106185	-0.000334421	-0.0019528		0.00244429	-0.0055603	-0.00029994	0.0021644	-0.000299981	-0.000298229	-0.000279346	-0.000215821	-0.000275804	-4.84802e-05	-0.000182797	-0.000200921	-0.000200611	-0.000100077	-0.000130697	-0.000203485	-9.82374e-05	-0.000102291	-0.00020892	-0.000249651	-0.000207471	-0.000105993	-0.000163705	-0.000194355	-0.000104463	-0.00019491	-0.000200199		-0.000237639	-9.67086e-05	-0.000102291	-0.000247322	-0.000147783	-0.000198148	-0.000121148	-0.000163516	-0.000127351	-0.000335793	-0.000107176	-0.000105628	-0.000129546		-7.98461e-05	-0.00023495	-0.000154461	-0.000124905	-0.000249726	-0.000174334	-0.000173875	-0.000197161	-0.000185909	-0.000196681	-0.000189413		-0.000135497	-0.000193006		-0.000166276		-7.25486e-05			-0.000166065	-0.000308904	-0.000162733	-9.38517e-05	-4.84085e-05	-0.000216803	-0.000178202	-0.000223806	-0.000224936		-0.00028785	-9.73141e-05	-0.000323889	-5.0167e-05		-0.000325692	-0.000101157	-0.000112562	-0.000386692	-0.000399726	-0.000151117	-0.000333871	-0.00363117	-0.000213837	-9.96376e-05	-0.000456743	-0.000152617			-0.000177757	-0.000193616	-0.000181802	-0.000217258		-0.00017465	-8.66904e-05	-0.00010899	-0.000178514	-0.00017106	-0.000153805	-0.000181979	-0.000195565	-0.000206512	-0.000186191	-0.000548748	-0.00020605	-0.000209313	-0.000151349	-0.000148783	-0.000278954	-0.000166276	-0.000226369	-0.000347737	-0.000126472	-0.000177252	-0.000173875	-0.000816888	-0.000979145		-0.00212175	-0.000180744	-0.000192333	-0.000133985	-6.53998e-05	-0.000237428	-6.53998e-05	-0.000226414	-0.000173402	-0.000151805	-0.000191861	-0.000251706	-0.000189873	-0.000120021	-0.000187874	-0.000102291	-0.000187869	-6.53998e-05	-0.000115584	-0.00017524	-0.000155954	0.000536185	-0.000309554	-0.000352025	-0.00340074	-0.00032165	-0.000253201	-0.000104988	-0.000335603	0.00521842		-0.000570227	-0.0016866	-0.000185639	-0.000183284	-8.76044e-05	-7.43073e-05	-0.00027474		-0.000381366	-0.000217837	-0.000182247	-0.000227263	-0.000202566	-0.000366369		-0.000242674	-8.10362e-05	-0.000253639	-0.000185264	-8.70752e-05	-0.000303868	-9.9328e-05	-0.000129176	-0.000180029	-0.000277472	-6.65996e-05		-8.26003e-05	-0.000131122	-0.00064031	-0.00257214	-0.00013688	0.00172268	-0.00016802				-0.00403388	-0.000194726	-0.000312499	-0.000217891	-0.000567098	-0.000157105	-0.000354411		-0.00343505	-0.00143888	-0.000213525	-0.000524647	-0.000119913	-0.00721449	0.000168947
RSV_genus1173	RSV_genus1173	-0.00018865	-8.21698e-05	-7.0413e-05	-0.00018058	-8.11082e-05		-8.62755e-05	-0.00020126	-5.5221e-05	-0.000160342	-0.000101587	-7.17002e-05	-6.25615e-05	-6.25615e-05	-9.5145e-05	-0.00020127	-0.000148289	-0.000226827	-0.000170486	-0.000136819	-0.000169963	-0.000134604	-0.000157183	-0.000209912			-0.000161939	-0.000147461	-0.000240835	-0.00012732	-0.000193378	-0.000305319	-0.000162488	-6.31189e-05	-0.00771024	-0.00029071	-0.000142032	-0.000837467	-0.00280933	-0.000178909	-0.000399136	-0.000152847	-0.000675814	-0.0011899	0.00231155	-0.000666581	0.0272068	-0.00026315	-0.00153663		0.00292196	-0.00520863	-0.000236017	-0.00101294	-0.00023605	-0.000234671	-8.0733e-05	-0.000169825	-0.000217025	-3.81482e-05	-0.00014384	-0.000158101	-0.000157857	-7.87488e-05	-0.000102843	-0.000160119	-7.73013e-05	-8.04909e-05	-0.000164396	-0.000196446	-0.000163255	-8.34042e-05	-0.000128817	-0.000152935	-8.21997e-05	-0.000153371	-0.000157533		-0.000186994	-7.60983e-05	-8.04909e-05	-0.000194614	-0.000116288	-0.000155919	-9.53293e-05	-0.000128668	-0.00010021	-0.00026423	-8.43346e-05	-8.31167e-05	-0.000101937		-6.28295e-05	-0.000184878	-0.000121543	-9.82859e-05	-0.000196505	-0.00013718	-0.000136819	-0.000155142	-0.000146289	-0.000154765	-0.000149046		-0.00010662	-0.000151873		-0.00013084		-5.70872e-05			-0.000130673	-0.000243071	-0.000128052	-7.38502e-05	-3.80918e-05	-0.000170599	-0.000140224	-0.000176109	-0.000176998		-0.000226504	-7.65748e-05	-0.000254863	-3.94755e-05		-0.000256281	-7.95983e-05	-8.8573e-05	0.00784148	-0.000314537	-0.000118911	-0.000262717	0.00825443	-0.000168264	-7.84031e-05	-0.000359403	-0.000120092			-0.000139874	-0.000152353	-0.000143057	-0.000170956		-0.000137429	-6.82151e-05	-8.57622e-05	-0.000140469	-0.000134604	-0.000121027	-0.000143196	-0.000153886	-0.000162501	-0.000146511	-0.0004318	-0.000162137	-0.000164705	-0.000119094	-0.000117074	-0.000219504	-0.00013084	-0.000178126	-0.000273628	-9.95188e-05	-0.000139477	-0.000136819	-0.000642795	-0.000770472		0.0148627	-0.000142224	-0.000151343	-0.000105431	-5.14619e-05	-0.000186828	-5.14619e-05	-0.000178162	-0.000136447	-0.000119452	-0.000150972	-0.000198063	-0.000149408	-9.44425e-05	-0.000147834	-8.04909e-05	-0.000147831	-5.14619e-05	-9.09508e-05	-0.000137893	-0.000122718	-0.00546374	-0.000243583	-0.000277002	-0.00267598	-0.000253101	-0.00019924	-8.2613e-05	-0.00026408	-0.00143875		-0.000448702	-0.00132716	-0.000146076	-0.000144223	-6.89344e-05	-5.84711e-05	-0.000216188		-0.00030009	-0.000171412	-0.000143407	-0.000178829	-0.000159396	-0.000288289		-0.000190956	-6.3766e-05	-0.000199584	-0.000145781	-6.85179e-05	-0.000239108	-7.81594e-05	-0.000101646	-0.000141662	-0.000218337	-5.24061e-05		-6.49967e-05	-0.000671582	-0.000503849	-0.000269637	-0.000107709	-0.000606503	-0.000132212				-0.00209967	-0.000153227	-0.0002459	-0.000171455	-0.000446239	-0.000123623	-0.00027888		-0.00107676	-0.00113223	-0.000168019	-0.000412835	-9.43575e-05	0.00388443	-0.000152408
RSV_genus1174	RSV_genus1174	-0.000215833	-9.401e-05	-8.05592e-05	-0.000128867	-9.27954e-05		-9.87073e-05	-0.000230261	-6.28534e-05	-0.000166763	-0.000116226	-8.20318e-05	-7.15763e-05	-7.15763e-05	-4.89689e-05	-0.000230272	-0.000169657	-0.000256952	-0.000195052	-0.000156534	-0.000194453	-0.000154	-0.000179832	-0.00024016			-0.000185274	-0.00016871	-0.000275538	-0.000145666	-0.000221243	-0.000349314	-0.000185902	-7.22139e-05	-0.00947156	0.000801956	-0.000162498	-0.00213698	-0.00395511	-0.000204689	-0.000266524	-0.000174871	-0.000773195	-0.00137852	-0.00206735	-0.000760663	-0.000955618	-0.000301068	-0.00168677		-0.00225042	-0.00571777	-0.000264363	-0.00106551	-0.000270063	-0.000268486	-0.000251486	-0.000194296	-0.000248297	-4.36452e-05	-0.000164567	-0.000113765	-0.000180604	-9.00961e-05	-0.000117662	-0.000183191	-8.844e-05	-9.20892e-05	-0.000188084	-0.000224753	-0.000182263	-9.54223e-05	-0.000147379	-6.24497e-05	-9.40443e-05	-0.000175471	-0.000179005		-0.000213163	-8.70636e-05	-9.20892e-05	-0.000222657	-0.000133044	-0.000178386	-0.000109066	-0.000147208	-0.00011465	-0.000302304	-9.64868e-05	-9.50934e-05	-0.000116626		-7.18829e-05	-0.000211388	-0.000139057	-0.000112448	-0.00022482	-0.000156947	-0.000156534	-0.000177497	-0.000167368	-0.000177066	-0.000170523		-0.000121984	-0.000173757		-0.000149693		-6.53132e-05			-0.000149503	-0.000278097	-0.000132958	-8.44917e-05	-4.35806e-05	-0.000195181	-0.00016043	-0.000201485	-0.000202503		-0.000241736	-8.76088e-05	-0.000228606	-4.51638e-05		-0.00029321	-9.1068e-05	-0.000101336	-0.000348127	-0.000341924	-0.000136046	-0.000300573	-0.00999697	-0.00019251	-8.97005e-05	-0.000411191	-0.000137397			-0.000160029	-0.000174306	-0.00016367	-0.00019559		-0.000157232	-7.80446e-05	-9.81201e-05	0.00278031	-0.000154	-0.000138466	-0.00016383	-0.000176061	-0.000185916	-0.000167622	0.000763401	-0.0001855	-0.000188438	-0.000136254	-0.000133944	-0.000251133	-0.000149693	-0.000203793	-0.000313056	-0.000113859	-0.000159575	-0.000156534	-0.000128562	-0.000739922		-0.00179965	-0.000162718	-0.000173151	-0.000120623	-5.88773e-05	-0.000213748	-5.88773e-05	-0.000203834	-0.000156108	-0.000136665	-0.000172726	-0.000226602	-0.000170936	-0.000108051	-0.000169137	-9.20892e-05	-0.000169132	-5.88773e-05	-0.000104056	-0.000157763	0.000589956	-0.00716486	-0.000278681	-0.000316916	-0.00302757	-0.000280685	-0.000227949	-9.45171e-05	-0.000301581	-0.00282229		-0.000502253	-0.00145223	-0.000167125	-0.000165005	-7.88674e-05	-6.68965e-05	-0.000247339		-0.000343332	-0.000196111	0.000361937	-0.000204597	-0.000182364	-0.00032983		-0.000218471	-7.29543e-05	-0.000228343	-0.000166787	-7.8391e-05	-0.000269401	-2.64146e-05	-0.000116293	-0.000162075	-0.000249308	-5.99575e-05		-7.43624e-05	0.000641412	-0.000569307	-0.0021509	-0.000123229	0.183869	-0.000150977				0.00142676	-0.000175306	-0.000281332	-0.000196161	-0.000445468	-0.000141437	-0.000319065		-0.00317253	-0.00121231	-0.00019223	0.0267206	-0.000107954	-0.00808622	-0.000174369
RSV_genus1175	RSV_genus1175	-0.000204418	-8.90379e-05	-7.62985e-05	-0.000195674	-8.78876e-05		-9.34868e-05	-0.000218082	-5.98366e-05	-0.000173744	-0.000110078	-7.76933e-05	-6.77907e-05	-6.77907e-05	-0.000103098	-0.000218094	-0.000160684	-0.000245786	-0.000184736	-0.000148256	-0.000184169	-0.000145855	-0.000170321	-0.000227458			-0.000175475	-0.000159787	-0.000260965	-0.000137962	-0.000209542	-0.000330839	-0.00017607	-6.83946e-05	-0.00158502	-0.000315009	-0.000153904	-0.00218402	-0.00327443	-0.000193863	-0.000432498	-0.000165622	-0.000732302	-0.00225411	-0.00180149	-0.000722297	-0.000905394	-0.000285145	0.00595813		0.0137273	-0.00615247	0.00051252	-0.0010976	-0.00025578	-0.000254286	-0.000238186	-0.00018402	-0.000235165	-4.13368e-05	-0.000155863	-0.000171316	-0.000171052	-8.5331e-05	-0.000111439	-0.000173502	-8.37625e-05	-8.72187e-05	-0.000178137	-0.000212866	-0.000176901	-9.03755e-05	-0.000139584	-0.000165717	-8.90704e-05	-0.000166191	-0.000170701		-0.000202624	-8.24589e-05	-8.72187e-05	-0.00021088	-0.000126008	-0.000168952	-0.000103297	-0.000139423	-0.000108586	-0.000286315	-9.13837e-05	-9.0064e-05	-0.000110458		-6.8081e-05	-0.000200331	-0.000131702	-0.000106501	-0.00021293	-0.000148646	-0.000148256	-0.00016811	-0.000158516	-0.000167701	-0.000161504		-0.000115532	-0.000164568		-0.000141776		-6.18588e-05			-0.000141596	-0.000263388	-0.000138755	-8.0023e-05	-4.12757e-05	-0.000184858	-0.000151945	-0.000190829	-0.000191793		-0.000245436	-8.29753e-05	-0.000276165	-4.27751e-05		-0.000277702	-8.62515e-05	-9.59763e-05	-0.000329714	-0.000340827	-0.000128851	-0.000284676	0.00366414	-0.000182329	-8.49564e-05	-0.000389443	-0.00013013			-0.000151565	-0.000165087	-0.000155014	-0.000185246		-0.000148916	-7.39169e-05	-9.29306e-05	-0.00015221	-0.000145855	-0.000131143	-0.000155165	-0.000166749	-0.000176083	-0.000158757	-0.000467892	-0.00017569	-0.000178472	-0.000129048	-0.00012686	-0.000237851	-0.000141776	-0.000193015	-0.000296499	-0.000107837	-0.000151135	-0.000148256	-0.000696522	0.00795563		-0.00180912	-0.000154112	-0.000163993	-0.000114243	-5.57634e-05	-0.000202443	-5.57634e-05	-0.000193053	-0.000147852	-0.000129437	-0.000163591	-0.000214618	-0.000161896	-0.000102336	-0.000160191	-8.72187e-05	-0.000160187	-5.57634e-05	-9.85529e-05	-0.000149419	-0.000132975	0.00431703	-0.000263942	-0.000300155	0.00178771	-0.000274256	-0.000215893	-8.95182e-05	-0.000286153	-0.00202313		-0.000486206	-0.00143809	-0.000158286	-0.000156278	-7.46962e-05	-6.33584e-05	-0.000234258		-0.000325173	-0.000185739	-0.000155393	-0.000193776	-0.000172719	-0.000312386		-0.000206916	-6.90958e-05	-0.000216266	-0.000157966	-7.4245e-05	-0.000259094	-8.46924e-05	-0.000110142	-0.000153503	-0.000236587	-5.67864e-05		-7.04295e-05	-0.000727716	-0.000545963	-0.00219315	-0.000116712	-0.000657198	-0.000143263				-0.0034395	-0.000166034	-0.000266453	-0.000185786	-0.000483538	-0.000133956	-0.00030219		-0.00236674	-0.00122687	-0.000182063	-0.000447342	-0.000102244	-0.0048236	-0.000165147
RSV_genus1176	RSV_genus1176	-0.000793497	-0.000345622	-0.00029617	-0.000759553	-0.000341156		-0.000362891	-0.000846539	-0.00023227	-0.00067443	-0.000427296	-0.000301585	-0.000263146	-0.000263146	-0.000400198	-0.000846582	-0.000623732	-0.000792443	-0.000717097	-0.000575489	-0.000714896	-0.00056617	-0.000661142	-0.000882931			-0.000681148	-0.00062025	-0.001013	-0.00053553	0.00027984	-0.00128423	-0.000683456	-0.00026549	-0.0105265	-0.00122278	-0.000597414	0.00759601	-0.0065533	-0.000752526	-0.00167884	-0.000642902	-0.00275848	-0.00707688	-0.00534678	-0.00280377	-0.0035145	0.00258357	-0.00366689		-0.0033888	-0.00272862	-0.00088179	-0.00102532	-0.000992871	-0.000987072	-0.000867887	-0.000714318	-0.000912849	-0.000160459	-0.000605019	-0.000665002	-0.000663978	-0.000331233	-0.000432577	-0.00067349	-0.000325144	-0.00033856	-0.00069148	-0.000826289	-0.000686683	-0.000350814	-0.000541828	-0.000643272	-0.000345748	-0.000645109	-0.000662614		-0.000786532	-0.000320084	-0.00033856	-0.000818582	-0.000489129	-0.000655826	-0.000400973	-0.000541202	-0.000421504	-0.0011114	-0.000354728	-0.000349605	-0.000428767		-0.000264273	-0.000717279	-0.000511232	-0.000413409	-0.000826537	-0.000577005	-0.000575489	-0.000652558	-0.000615319	-0.000650971	-0.000626915		-0.000448465	-0.000638808		-0.000550338		-0.00024012			-0.000549637	-0.0010224	-0.000538611	0.000388517	-0.000160221	-0.000717571	-0.00058981	-0.000740747	-0.000744489		-0.000952718	-0.000322088	-0.001072	-0.000166042		-0.00107797	-0.000334806	-0.000372555	-0.00127986	-0.000919563	-0.000500164	-0.00110504	0.000364079	-0.000707752	-0.000329778	-0.00151172	-0.00050513			-0.000588337	-0.000640826	-0.000601724	-0.000719074		-0.000578053	-0.000286926	-0.000360732	-0.00059084	-0.00056617	-0.000279968	-0.000602311	-0.000647276	-0.000683508	-0.000616251	-0.00181623	-0.00068198	-0.00069278	-0.000500931	0.00273328	-0.000923275	-0.000550338	-0.000749232	-0.00115093	-0.000418595	-0.000586665	-0.000575489	-0.00270372	-0.00169564		0.0163533	-0.000598222	-0.000636578	-0.000443461	-0.000216459	-0.000785832	-0.000216459	-0.000181087	-0.000573922	-0.000502439	-0.000635016	-0.000833089	-0.000628437	-0.000397243	-0.00062182	-0.00033856	-0.000621804	-0.000216459	-0.000382556	-0.000580004	-0.000516173	-0.00953058	-0.00102455	-0.00116512	0.00742822	-0.00106459	-0.000838039	-0.000347486	-0.00111077	-0.0030373		-0.00188732	0.00141588	-0.000614424	-0.000606629	-0.000289951	-0.000245941	-0.000909327		-0.00126224	-0.00072099	-0.000603196	-0.000752189	-0.000670449	-0.00116334		-0.000803195	-0.000268212	-0.000839489	-0.000613182	-0.000288199	-0.000830188	-0.000328753	-0.000427543	-0.000595857	-0.000918369	-0.00022043		-0.000273389	-0.000496279	-0.00211928	-0.00625554	-0.000453044	-0.00255107	-0.000556108				-0.00636571	-0.000644501	-0.0010343	-0.000548193	0.00177943	-0.000519983	-0.00117302		0.019921	-0.00476238	-0.000706721	-0.00100226	-0.000396886	-0.00746074	-0.000641055
RSV_genus1177	RSV_genus1177	-0.000116561	-5.07701e-05	-4.3506e-05	-0.000111575	-5.01142e-05		-5.33069e-05	-0.000124352	-3.41193e-05	-9.90705e-05	-6.27676e-05	-4.43013e-05	-3.86548e-05	-3.86548e-05	-5.87871e-05	-0.000124359	-9.16232e-05	-0.000140149	-0.000105338	-8.45365e-05	-0.000105015	-8.31676e-05	-9.71185e-05	-0.000129698			-0.000100057	-9.11117e-05	-0.000148804	-7.86668e-05	-0.000119482	-0.000188647	-0.000100396	-3.89992e-05	-0.00223891	-0.000179621	-8.77571e-05	-0.00124535	-0.00086823	-0.000110542	-0.000246614	-9.44391e-05	-0.000417564	0.000569866	-0.00105646	-0.00041186	-0.000516263	-0.000162592	-0.000949433		-0.0002977	-0.00275874	-0.000145828	-0.000625861	-0.000145848	-0.000144996	-0.000135815	-0.00010493	-0.000134093	-2.35706e-05	-8.88743e-05	-9.76856e-05	-9.75351e-05	-4.86564e-05	-6.35434e-05	-9.89324e-05	-4.7762e-05	-4.97328e-05	-0.000101575	-0.000121378	-0.00010087	-5.15328e-05	-7.95919e-05	-9.44934e-05	-5.07886e-05	-9.47634e-05	-9.73348e-05		-0.000115538	-4.70187e-05	-4.97328e-05	-0.000120246	-7.18507e-05	-9.63377e-05	-5.8901e-05	-7.94999e-05	-6.19169e-05	-0.000163259	-5.21077e-05	-5.13552e-05	-6.29838e-05		-3.88204e-05	-0.00011423	-7.50975e-05	-6.07278e-05	-0.000121414	-8.47593e-05	-8.45365e-05	-9.58575e-05	-9.03873e-05	-9.56244e-05	-9.20907e-05		-6.58772e-05	-9.38377e-05		-8.08419e-05		-3.52724e-05			-8.0739e-05	-0.000150186	-7.91193e-05	-4.56297e-05	-2.35357e-05	-0.000105408	-8.66403e-05	-0.000108812	-0.000109362		-0.00013995	-4.73132e-05	-0.000157472	-2.43907e-05		-0.000158348	-4.91813e-05	-5.47265e-05	-0.000188006	-0.000194343	-7.34716e-05	-0.000162325	0.00551295	-0.000103965	-4.84428e-05	-0.000222064	-7.42011e-05			-8.64238e-05	-9.41342e-05	-8.83903e-05	-0.000105628		-8.49131e-05	-4.2148e-05	-5.29898e-05	-8.67916e-05	-8.31676e-05	-7.47785e-05	-8.84765e-05	-9.50816e-05	-0.000100404	-9.05243e-05	-0.000266796	-0.00010018	-0.000101766	-7.35842e-05	-7.23366e-05	-0.000135625	-8.08419e-05	-0.000110059	-0.000169066	-6.14895e-05	-8.61783e-05	-8.45365e-05	-0.000397163	-0.00047605		-0.00103157	-8.78759e-05	-9.35102e-05	-6.51423e-05	-3.17967e-05	-0.000115435	-3.17967e-05	-0.00011008	-8.43064e-05	-7.38058e-05	-9.32807e-05	-0.000122377	-9.23142e-05	-5.83531e-05	-9.13422e-05	-4.97328e-05	-9.134e-05	-3.17967e-05	-5.61957e-05	-8.51998e-05	-7.58233e-05	-0.00125406	-0.000150502	-0.000171151	-0.0016534	-0.000156383	-0.000123104	-5.1044e-05	-0.000163167	0.000156478		-0.000277239	-0.00082001	-9.02558e-05	-8.91109e-05	-4.25924e-05	-3.61275e-05	-0.000133576		-0.000185416	-0.00010591	-8.86066e-05	-0.000110493	-9.84857e-05	-0.000178125		-0.000117985	-3.9399e-05	-0.000123317	-9.00734e-05	-4.23351e-05	-0.000147737	-4.82923e-05	-6.2804e-05	-8.75285e-05	-0.000134904	-3.23801e-05		-4.01595e-05	0.000777037	-0.000311312	-0.000275636	-6.65499e-05	-0.000374739	-8.16895e-05				-0.00196123	-9.4674e-05	-0.000151934	-0.000105937	-0.000275717	-7.63829e-05	-0.000172311		0.00222859	-0.00069957	-0.000103814	-0.000255078	-5.83006e-05	-0.000366696	-9.41679e-05
RSV_genus1178	RSV_genus1178	-0.00122621	-0.000534097	-0.000457679	-0.00117376	-0.000527197		-0.000560784	-0.00130818	-0.000358932	-0.000995961	-0.00066031	-0.000466046	-0.000406645	-0.000406645	-0.000618435	-0.00130824	-0.000963868	-0.00147436	-0.00110815	-0.000889316	-0.00110474	-0.000874916	-0.00102168	-0.00136441			-0.00105259	-0.000958487	-0.00156541	-0.000827567	-0.00125694	-0.00198455	-0.00105616	-0.000410268	0.0272784	-0.00188959	-0.000923197	-0.00398523	0.0630858	-0.0011629	-0.00259435	-0.000993491	-0.00235008	-0.00337494	0.00985366	-0.00408799	-0.00543104	-0.00171045	0.00818188		0.0186563	0.0223435	0.000279024	-3.65799e-05	-0.00137413	-0.00152534	-0.00142876	-0.00110385	-0.00141065	-0.00024796	-0.000934949	-0.000777493	-0.00102606	-0.000511861	-0.000668471	-0.00104076	-0.000502452	-0.000523184	-0.00106856	-0.00127688	-0.00106115	-0.00054212	-0.000837299	-0.000994062	-0.000534292	-0.000996902	-0.00102395		-0.00121545	-0.000494633	-0.000523184	-0.00126497	-0.000755863	-0.00101346	-0.000619633	-0.000836331	-0.00065136	-0.00117152	-0.000548168	0.00706955	-0.000662584		0.193028	-0.00114628	-0.000790019	0.000196959	-0.00127727	-0.00089166	-0.000889316	-0.00100841	-0.000950866	-0.00100596	-0.000968786		-0.000693023	-0.000987164		-0.00085045		-0.000371062			-0.00081753	-0.00157994	0.00387589	0.0017151	-0.000247594	-0.00110888	-0.000911447	-0.00114469	-0.00115047		-0.00147226	-0.00049773	-0.00165659	-0.000256588		0.00165725	-0.000517383	-0.000575717	-0.0019778	-0.0018846	-0.000620475	-0.000388731	0.00170526	-0.00109371	-0.000509614	-0.00233609	-0.000780588			-0.00090917	-0.000990283	-0.000929857	-0.0011112		-0.000893278	-0.000443393	-0.000557448	-0.000913039	-0.000874916	-0.000786663	-0.000930764	-0.00100025	-0.00105624	-0.000952307	0.0132785	-0.00105388	-0.00107057	-0.000774099	-0.000760974	-0.00142676	-0.00085045	-0.00115781	-0.00177856	-0.000646864	-0.000906587	-0.000889316	-0.00417811	0.000701855		0.0058548	-0.000924446	-0.000983718	-0.000685291	-0.000334499	0.00504964	-0.000334499	-0.00115804	-0.000886895	-0.000776431	-0.000981305	-0.000282849	-0.000971137	-0.000613869	-0.000786058	-0.000523184	-0.000960888	-0.000334499	-0.000591173	-0.000896294	-0.000797654	0.00310065	-0.00158327	0.0115737	0.00678382	-0.00164513	-0.00129504	-0.000536978	-0.00149333	0.0181614		-0.00291653	0.0103367	-0.000949483	-0.000937438	-0.000448068	-0.000380058	-0.0014052		-0.00195056	-0.00111416	-0.000932133	-0.00116237	-0.00103606	-0.00187386		-0.0012412	-0.000414474	-0.00129728	-0.000947564	-0.000445361	-0.00155418	-0.00050803	-0.000660692	-0.000920791	-0.00141918	-0.000340635		-0.000422474	0.00149169	-0.00327498	-0.00462482	-0.000700098	-0.0032982	-0.000859366				0.00786833	-0.000995962	-0.00159833	-0.00111444	-0.00287479	-0.000536925	-0.0018127		0.00352293	-0.00717177	-0.00109211	-0.0026834	-0.000613316	-0.0103173	-0.000990638
RSV_genus1179	RSV_genus1179
RSV_genus1180	RSV_genus1180	-0.000150617	-6.56041e-05	-5.62175e-05	-0.000144174	-6.47565e-05		-6.88821e-05	-0.000160686	-4.40883e-05	-0.000128017	-8.1107e-05	-5.72452e-05	-4.99489e-05	-4.99489e-05	-7.59635e-05	-0.000160694	-0.000118394	-0.000181098	-0.000136116	-0.000109236	-0.000135698	-0.000107467	-0.000125495	-0.000167593			-0.000129292	-0.000117733	-0.000192282	-0.000101652	-0.000154393	-0.000243766	-0.00012973	-5.03939e-05	0.00280497	-0.000232102	-0.000113398	0.0112129	-0.00101315	-0.000142841	-0.000318669	-0.000122032	-0.000539568	-0.00166085	-0.00179619	-0.000532196	-0.000667104	-0.000210098	-0.00122684		-0.000391577	0.000175427	-0.000188436	-0.000808725	-0.000188462	-0.000187361	-0.000175498	-0.000135588	-0.000173272	-3.04574e-05	-0.000114841	-0.000126227	-0.000126033	-6.28728e-05	-8.21095e-05	-0.000127838	-6.17171e-05	-6.42637e-05	-0.000131253	-0.000156842	-0.000130343	-6.65896e-05	-0.000102847	-0.000122102	-6.5628e-05	-0.000122451	-0.000125774		-0.000149295	-6.07566e-05	-6.42637e-05	-0.000155379	-9.2844e-05	-0.000124486	-7.61106e-05	-0.000102728	-8.00077e-05	-0.00021096	-6.73325e-05	-6.63601e-05	-8.13864e-05		-5.01628e-05	-0.000147606	-9.70395e-05	-7.84712e-05	-0.000156889	-0.000109524	-0.000109236	-0.000123865	-0.000116797	-0.000123564	-0.000118998		-8.51252e-05	-0.000121255		-0.000104462		-4.55783e-05			-0.000104329	-0.000194067	-0.000102236	-5.89618e-05	-3.04124e-05	-0.000136206	-0.000111955	-0.000140605	-0.000141315		-0.00018084	-6.11371e-05	-0.000203482	-3.15172e-05		-0.000204614	-6.35511e-05	-7.07164e-05	-0.000242937	-0.000251125	-9.49385e-05	-0.000209752	-0.00189147	-0.000134342	-6.25968e-05	-0.000286946	-9.58811e-05			-0.000111675	-0.000121638	-0.000114216	-0.000136491		-0.000109723	-5.44627e-05	-6.84723e-05	-0.00011215	-0.000107467	-9.66273e-05	-0.000114327	-0.000122862	-0.00012974	-0.000116974	-0.000344748	-0.00012945	-0.0001315	-9.5084e-05	-9.34719e-05	-0.000175251	-0.000104462	-0.000142215	-0.000218464	-7.94555e-05	-0.000111358	-0.000109236	-0.000513205	-0.000615142		-0.00133298	-0.000113551	-0.000120832	-8.41755e-05	-4.10871e-05	-0.000149163	-4.10871e-05	-0.000142244	-0.000108939	-9.53704e-05	-0.000120535	-0.000158133	-0.000119287	-7.54026e-05	-0.000118031	-6.42637e-05	-0.000118028	-4.10871e-05	-7.26149e-05	-0.000110093	-9.79773e-05	7.03506e-05	-0.000194476	-0.000221158	-0.00213649	-0.000202075	-0.000159072	-6.59579e-05	-0.000210841	-0.00205123		-0.000358242	-0.0010596	-0.000116627	-0.000115147	-5.5037e-05	-4.66832e-05	-0.000172604		-0.000239591	-0.000136855	-0.000114496	-0.000142777	-0.000127261	-0.000230169		-0.000152458	-5.09106e-05	-0.000159347	-0.000116391	-5.47045e-05	-0.000190903	-6.24023e-05	-8.1154e-05	-0.000113102	-0.00017432	-4.18408e-05		-5.18932e-05	-0.000536189	-0.000402271	-0.000493742	-8.59944e-05	-0.00048423	-0.000105558				0.0135591	-0.000122336	-0.000196325	-0.000136889	-0.000356276	-9.87004e-05	-0.000222657		-0.00160857	-0.00090397	-0.000134146	-0.000329606	-7.53348e-05	-0.00234444	-0.000121682
RSV_genus1181	RSV_genus1181	-0.000860494	0.00580012	-0.000321177	-0.000746875	0.00129694		-0.000393531	-0.000168252	-0.000239026	0.000550242	0.00471026	0.00050053	-0.000285364	-0.000285364	7.02539e-05	-0.000742111	0.00103789	0.00239703	0.000282225	0.00114943	9.79835e-05	0.0232352	-0.000716964	-0.000957479			-0.000410832	-0.00067262	0.000286494	0.000350937	-0.000854651	0.0196312	0.00354652	-0.000286754	-0.0266158	0.00105415	-0.000646449	-0.0053121	0.00190339	-0.000816064	-0.00108885	-0.000697184	-0.00213533	-0.00597318	0.000617186	-0.0025528	-0.00182248	-0.000736718	-0.0016754		-0.0025619	-0.00718884	0.000443136	0.0110465	0.00256136	0.00130008	0.0114438	-7.91672e-05	-0.000989923	-0.000174007	-0.000141125	-0.000377049	0.000660582	-0.0003592	-0.0004691	0.000420242	-0.000352597	0.00580418	-0.000611618	-0.000286212	0.000272088	-0.000380434	0.0104825	0.00235283	-0.00037494	-0.000494895	0.017852		0.00103512	-0.000347109	0.00580418	-0.000887697	-0.000514598	0.00352602	0.00942015	-0.000586897	-0.000457093	-0.00112909	-0.000384678	-0.000352217	-0.000464969		-0.000286586	-0.000370155	-0.000552903	-0.000383068	0.00189916	-0.000418225	0.00114943	-0.000707655	0.00414977	0.0281817	0.0193149		5.34584e-05	-0.000665355		-0.000596804		0.036078			-0.000596044	0.000833517	-0.000465241	-0.000330138	-0.000173749	-0.000486439	-0.00063961	0.00941433	0.00446756		-0.00043457	0.000557171	0.0234482	-0.000180061		0.000428618	-0.000363074	-0.000129706	0.0250004	0.0482158	-0.000421002	-0.000906713	-0.0347554	-0.000240076	-0.000357622	-0.000293461	-0.000229797			-0.000638012	-0.000694933	0.0346898	0.0079401		0.0707911	-0.000311152	-0.00039119	0.00499703	0.0232352	0.00850123	0.00741565	0.00104883	0.000979944	0.0225658	-0.00115199	-0.000337104	0.00031277	-0.000381058	-0.000470763	0.0017372	-0.000596804	0.0537964	0.0166612	-0.000453938	-0.000636199	0.00114943	0.000549836	0.00736598		-0.00334378	0.031581	-0.000204022	0.000715336	-0.000234735	0.0157862	-0.000234735	-0.00040647	-0.000552075	0.00421477	-0.000688632	0.022058	0.00466893	-0.000430784	0.00522147	0.00580418	-0.000674305	-0.000234735	-3.12692e-06	0.0707879	0.000252127	-0.0141969	0.00584814	-0.000547312	-0.00067627	0.0153351	-0.000183473	-0.000376825	0.0134238	-0.00502402		-0.00148849	-0.00389163	0.000296868	0.00617993	-0.000314432	-0.000266706	-0.000120535		0.00738817	0.00268906	0.000365167	0.000660067	-0.000724854	0.0128782		0.00359574	-0.000290858	0.00353428	0.00445408	0.0106528	0.0230037	-0.000356511	-0.000463642	-0.000646167	-0.000673203	-0.000239041		-0.000296472	0.0587195	0.00075735	0.00258828	-2.58509e-06	0.0153347	0.0827336				0.0252116	-0.000698918	0.0346192	0.0254816	0.00252629	-0.0004766	-0.000816621		-0.0052617	0.0261454	-0.000718196	0.0924101	-0.000430396	-0.0149207	-0.000527848
RSV_genus1182	RSV_genus1182	-0.00134106	-0.000584124	-0.000500549	-0.0012837	-0.000576578		-0.000613311	-0.00143071	-0.000392552	-0.00113983	-0.000722159	0.0193992	-0.000444734	-0.000444734	-0.000676362	-0.00143078	-0.00105415	-0.00161246	-0.00121194	-0.000972616	-0.00120822	-0.000956867	-0.00111738	-0.00149221			-0.00115119	-0.00104827	-0.00171203	-0.000905083	-0.00137468	-0.00217044	-0.00115509	-0.000448696	-0.0064759	-0.00206659	-0.00100967	0.0152998	0.0537946	-0.00127182	-0.00283736	-0.00108655	-0.00471235	-0.0027306	-0.0035304	0.000606613	0.00679822	-0.00187067	0.00175958		0.00455045	0.00693308	-0.0014472	-0.00472586	-0.00167802	-0.00166822	-0.00155618	-0.00120725	-0.00154278	-0.000271186	-0.00102252	-0.0009677	-0.00112217	0.00800568	-0.000731085	-0.00113825	-0.000549516	-0.00057219	-0.00116865	-0.00139649	-0.00116054	-0.000592899	-0.000915727	-0.00108717	-0.000584337	-0.00109028	-0.00111986		-0.00132929	-0.000540964	-0.00057219	-0.00138346	-0.000826662	-0.00110839	-0.000677672	-0.000914668	-0.000712371	-0.00150131	-0.000599514	-0.000590856	-0.000724646		-0.000446639	-0.00128927	-0.000864018	-0.000492093	-0.0013969	-0.000975179	-0.000972616	-0.00110287	-0.00103993	-0.00110019	-0.00105953		-0.000757936	-0.00107963		-0.000930109		-0.000405819			-0.000928924	0.00613463	-0.00038801	-0.000524983	-0.000270785	-0.00121274	-0.00099682	0.000240679	-0.00125824		-0.00161016	-0.000544351	-0.00181176	-0.000280622		-0.00182184	-0.000565845	-0.000629643	-0.00216306	-0.00198716	-0.000845312	-0.00154158	-0.00810015	-0.00119615	0.371885	-0.00255491	-0.000853704			-0.00099433	-0.00108304	-0.00101695	-0.00121529		-0.000976949	-0.000484924	-0.000609662	-0.000998561	-0.000956867	-0.000860348	-0.00101795	-0.00109394	-0.00115518	-0.00104151	-0.00282024	-0.00115259	-0.00117085	-0.000846607	-0.000832253	-0.0015604	-0.000930109	-0.00126625	-0.00194515	-0.000707454	-0.000991505	-0.000972616	0.00153547	-0.00185061		-0.0069341	-0.00101104	-0.00107586	-0.00074948	-0.00036583	-0.00132811	-0.00036583	-0.00126651	-0.000969969	-0.000849157	-0.00107322	-0.00140798	-0.0010621	-0.000671369	-0.000633566	-0.00057219	-0.00105089	-0.00036583	-0.000646547	-0.000980247	-0.000872368	0.00572049	0.00457693	-0.00196914	-0.000377652	-0.00179923	-0.00141634	-0.000587275	0.0380325	0.00573176		0.0207376	0.000455448	-0.00103842	-0.00102525	-0.000490037	-0.000415657	-0.00153683		-0.00213327	-0.00121852	-0.00101944	-0.00127125	-0.00113311	-0.00204937		-0.00135746	-0.000453296	-0.00141879	-0.00103632	-0.000487077	-0.00169976	-0.000555616	-0.000722577	-0.00100704	-0.00155211	-0.000372542		-0.000462046	-0.000910972	-0.00358174	-0.00737818	-0.000765675	0.00852988	-0.000939861				0.00870847	-0.00108925	0.000406024	-0.00121883	-0.0026128	0.00224541	-0.0016455		-0.00314786	-0.00595673	-0.00119441	-0.000141098	-0.000670764	-0.0166736	-0.00107568
RSV_genus1183	RSV_genus1183	-0.000381503	-0.000166171	-0.000142395	-0.000365184	-0.000164024		-0.000174474	-0.000407005	-0.000111673	-0.000324258	-0.000205439	-0.000144998	-0.000126517	-0.000126517	-0.00019241	-0.000407026	-0.000299883	-0.000458709	-0.000344772	-0.000276688	-0.000343713	-0.000272208	-0.000317869	-0.000424502			-0.000327488	-0.000298209	-0.000487036	-0.000257476	-0.000391066	-0.000617442	-0.000328597	-0.000127644	-0.0161119	-0.000587898	-0.000287229	-0.00407602	-0.0084533	-0.000361805	-0.000807167	-0.000309099	-0.00136669	-0.00407521	-0.00385218	-0.00134802	-0.00030906	-0.000532164	-0.00310749		0.000364322	-0.00766514	-0.000477294	-0.00204845	-0.00047736	-0.000474572	-0.000444524	-0.000343435	-0.000438887	-7.71465e-05	-0.000290886	-0.000319725	-0.000319232	-0.000159253	-0.000207978	-0.000323806	-0.000156325	-0.000162775	-0.000332455	-0.00039727	-0.000330149	-0.000168667	-0.000260504	-0.000309277	-0.000166231	-0.000310161	-0.000318577		-0.000378155	-0.000153892	-0.000162775	-0.000393564	-0.000235167	-0.000315313	-0.000192783	-0.000260203	-0.000202654	-0.000534348	-0.000170549	-0.000168086	-0.000206146		-0.000127059	-0.000373876	-0.000245794	-0.000198762	-0.000397389	-0.000277417	-0.000276688	-0.000313742	-0.000295838	-0.000312979	-0.000301413		-0.000215616	-0.000307131		-0.000264596		-0.000115447			-0.000264259	-0.000491559	-0.000258958	-0.000149346	-7.70324e-05	-0.000344999	-0.000283574	-0.000356142	-0.000357941		-0.000458055	-0.000154856	-0.000515405	-7.98308e-05		-0.000518273	-0.00016097	-0.00017912	-0.000615343	-0.000636083	-0.000240473	-0.000531289	0.0414505	-0.000340279	-0.000158553	-0.000726815	-0.00024286			-0.000282865	-0.000308101	-0.000289301	-0.000345722		-0.000277921	-0.00013795	-0.000173436	-0.000284069	-0.000272208	-0.00024475	-0.000289584	-0.000311202	-0.000328622	-0.000296286	-0.000873222	-0.000327888	-0.00033308	-0.000240841	-0.000236758	-0.000443899	-0.000264596	-0.000360222	-0.000553354	-0.000201255	-0.000282062	-0.000276688	-0.00129991	-0.00155811		-0.00337634	-0.000287618	-0.000306059	-0.000213211	-0.000104071	-0.000377818	-0.000104071	-0.000360293	-0.000275935	-0.000241567	-0.000305308	-0.000400539	-0.000302145	-0.00019099	-0.000298963	-0.000162775	-0.000298956	-0.000104071	-0.000183928	-0.000278859	-0.00024817	-0.0113649	-0.000492593	-0.000560177	-0.00541159	-0.000511842	-0.000402919	-0.000167067	-0.000534045	-0.00494158		-0.000907403	-0.00192661	-0.000295407	-0.00029166	-0.000139405	-0.000118245	-0.000437194		-0.000606868	-0.000346643	-0.000290009	-0.000361643	-0.000322344	-0.000583002		-0.000386166	-0.000128953	-0.000403616	-0.00029481	-0.000138563	-0.000483545	-0.000158061	-0.000205558	-0.000286481	-0.00044154	-0.00010598		-0.000131442	-0.00135657	-0.00101893	-0.00409305	-0.000217818	-0.00122652	-0.00026737				-0.00628619	-0.000309868	-0.000497279	-0.000346731	-0.000902422	-0.000250001	-0.000563975		0.0906367	-0.00228969	-0.000339783	-0.00083487	-0.000190818	-0.0169475	-0.000308212
RSV_genus1184	RSV_genus1184	-0.000279837	-0.000121888	-0.000104448	-0.000267866	-0.000120313		-0.000127978	-0.000298543	-8.1913e-05	-0.000237846	-0.000150691	-0.000106358	-9.28017e-05	-9.28017e-05	-0.000141135	-0.000298558	-0.000219967	-0.000336468	-0.000252894	-0.000202954	-0.000252117	-0.000199667	-0.00023316	-0.000311377			-0.000240216	-0.000218739	-0.000357246	-0.000188862	-0.000286851	-0.0004529	-0.00024103	-9.36284e-05	0.0267175	-0.00043123	-0.000210686	-0.0029898	-0.000852178	-0.000265388	-0.000592066	-0.000226728	-0.00100248	0.00268811	-0.00257035	-0.000988785	-0.00123943	-0.000390348	-0.00227938		0.0099854	-0.00272794	-0.000350101	-0.00150256	-0.000350149	0.240292	-0.000326063	-0.000251913	-0.000321928	-5.65878e-05	-0.000213368	-0.000234522	-0.00023416	-0.000116813	-0.000152554	-0.000237515	-0.000114666	-0.000119398	-0.000243859	-0.000291402	-0.000242168	-0.000123719	-0.000191083	-0.000226858	-0.000121932	-0.000227506	-0.00023368		-0.000277381	-0.000112882	-0.000119398	-0.000288684	-0.000172498	-0.000231286	-0.000141408	-0.000190862	-0.000148649	-0.00039195	-0.000125099	-0.000123293	-0.00015121		-9.31992e-05	-0.000274242	-0.000180293	-0.000145794	-0.000291489	-0.000203488	-0.000202954	-0.000230133	-0.000217	-0.000229573	-0.00022109		-0.000158157	-0.000225284		-0.000194084		-8.46813e-05			-0.000193837	-0.000360564	-0.000189948	-0.000109547	-5.65041e-05	-0.000253061	-0.000208004	-0.000261234	-0.000262554		-0.000335988	-0.000113589	-0.000378055	-5.85567e-05		-0.000380159	-0.000118074	-0.000131386	-0.000451361	-0.000466574	-0.000176389	-0.000389706	-0.00514542	-0.000249598	-0.000116301	-0.000533126	-0.000178141			-0.000207485	-0.000225996	-0.000212206	-0.000253591		-0.000203858	-0.000101188	-0.000127217	-0.000208368	-0.000199667	-0.000179527	-0.000212413	-0.00022827	-0.000241048	-0.000217329	-0.000640518	-0.000240509	-0.000244318	-0.00017666	-0.000173664	-0.000325605	-0.000194084	-0.000264227	-0.000405891	-0.000147623	-0.000206895	-0.000202954	-0.0009535	-0.00114289		-0.00247658	-0.000210971	-0.000224497	-0.000156392	-7.6337e-05	-0.000277134	-7.6337e-05	-0.000264279	-0.000202401	-0.000177192	-0.000223947	-0.0002938	-0.000221626	-0.000140093	-0.000219293	-0.000119398	-0.000219287	-7.6337e-05	-0.000134913	-0.000204546	-0.000182035	0.00725725	-0.000361322	-0.000410896	-0.00396946	-0.000375441	-0.000295545	-0.000122545	-0.000391727	-0.00120556		-0.00066559	-0.00196866	-0.000216684	-0.000213936	-0.000102255	-8.67342e-05	-0.000320686		-0.000445144	-0.000254267	-0.000212725	-0.000265269	-0.000236443	-0.000427638		-0.000283257	-9.45884e-05	-0.000296057	-0.000216246	-0.000101637	-0.000354685	-0.000115939	-0.000150779	-0.000210137	-0.000323875	-7.77374e-05		-9.64141e-05	-0.000336378	-0.000747393	-0.0030023	-0.000159772	0.0171521	-0.000196119				-0.00470849	-0.000227292	-0.000364759	-0.000254331	-0.000661937	-0.000183379	-0.000413681		-0.00321874	-0.00167951	-0.000249234	-0.000612386	-0.000139967	-0.00595344	-0.000226077
RSV_genus1185	RSV_genus1185	-0.000162952	-7.09766e-05	-6.08214e-05	-0.000155981	-7.00597e-05		-7.45231e-05	-0.000173845	-4.76988e-05	-0.0001385	-8.77492e-05	-6.19332e-05	-5.40394e-05	-5.40394e-05	-8.21844e-05	-0.000173853	-0.000128089	-0.000195929	-0.000147263	-0.000118182	-0.00014681	-0.000116268	-0.000135772	-0.000181318			-0.00013988	-0.000127374	-0.000208028	-0.000109976	-0.000167036	-0.000263728	-0.000140354	-5.45208e-05	-0.00705816	-0.00025111	-0.000122684	-0.00174099	-0.00123984	-0.000154538	-0.000344766	-0.000132026	-0.000583755	-0.000946963	-0.00174711	-0.00057578	-0.000721736	-0.000227304	-0.00132731		-0.00174175	-0.00226507	-0.000203867	-0.000874954	-0.000203895	-0.000202704	-0.00018987	-0.000146692	-0.000187462	-3.29517e-05	-0.000124246	-0.000136564	-0.000136354	-6.80217e-05	-8.88337e-05	-0.000138308	-6.67713e-05	-6.95264e-05	-0.000142002	-0.000169686	-0.000141017	-7.20429e-05	-0.000111269	-0.000132102	-7.10025e-05	-0.000132479	-0.000136074		-0.000161522	-6.57322e-05	-6.95264e-05	-0.000168103	-0.000100447	-0.00013468	-8.23435e-05	-0.000111141	-8.65598e-05	-0.000228236	-7.28466e-05	-7.17946e-05	-8.80514e-05		-5.42709e-05	-0.000159694	-0.000104986	-8.48974e-05	-0.000169737	-0.000118493	-0.000118182	-0.000134009	-0.000126361	-0.000133683	-0.000128743		-9.20964e-05	-0.000131185		-0.000113017		-4.93108e-05			-0.000112873	-0.00020996	-0.000110609	-6.37904e-05	-3.29029e-05	-0.00014736	-0.000121123	-0.000152119	-0.000152888		-0.00019565	-6.61438e-05	-0.000220145	-3.40982e-05		-0.000221371	-6.87555e-05	-7.65076e-05	-0.000262832	-0.000271691	-0.000102713	-0.00022693	-0.00789822	-0.000145343	-6.7723e-05	-0.000310445	-0.000103733			-0.00012082	-0.0001316	-0.00012357	-0.000147669		-0.000118709	-5.89229e-05	-7.40797e-05	-0.000121335	-0.000116268	-0.00010454	-0.00012369	-0.000132924	-0.000140365	-0.000126553	-0.00037298	-0.000140051	-0.000142269	-0.000102871	-0.000101127	-0.000189603	-0.000113017	-0.000153862	-0.000236355	-8.59624e-05	-0.000120477	-0.000118182	-0.000555233	-0.000665518		-0.00144214	-0.00012285	-0.000130727	-9.10689e-05	-4.44518e-05	-0.000161378	-4.44518e-05	-0.000153892	-0.00011786	-0.000103181	-0.000130406	-0.000171083	-0.000129055	-8.15776e-05	-0.000127696	-6.95264e-05	-0.000127693	-4.44518e-05	-7.85615e-05	-0.000119109	-0.000106001	-0.0057748	-0.000210402	-0.000239269	-0.00231146	-0.000218623	-0.000172099	-7.13595e-05	-0.000228107	0.00352238		-0.00038758	-0.00114637	-0.000126178	-0.000124577	-5.95442e-05	-5.05062e-05	-0.000186739		-0.000259212	-0.000148062	-0.000123872	-0.000154469	-0.000137683	-0.000249018		-0.000164944	-5.50798e-05	-0.000172397	-0.000125923	-5.91844e-05	-0.000206537	-6.75126e-05	-8.78e-05	-0.000122365	-0.000188596	-4.52673e-05		-5.61429e-05	0.00155746	0.0416374	0.00599013	-9.30367e-05	-0.000523886	-0.000114202				0.002265	-0.000132354	-0.000212403	-0.000148099	6.20063e-05	-0.000106783	-0.000240891		-0.000347383	0.0750974	-0.000145132	-0.000356599	-8.15042e-05	0.0234842	-0.000131647
RSV_genus1186	RSV_genus1186	-0.000508988	-0.000221699	-0.000189978	-0.000487215	-0.000218834		-0.000232776	-0.000543011	-0.000148989	-0.000432613	-0.000274088	-0.000193451	-0.000168794	-0.000168794	-0.000256707	-0.000543039	-0.000400093	-0.000611992	-0.000459981	-0.000369147	-0.000458569	-0.000363169	-0.000424089	-0.000566355			-0.000436922	-0.000397859	-0.000649785	-0.000343515	-0.000521745	-0.000823768	-0.000438402	-0.000170298	0.0224051	-0.000784352	-0.00038321	0.111013	-0.0093168	-0.000482707	-0.00107689	-0.000412389	-0.00182338	-0.00379724	-0.00111241	0.00195338	-0.00125904	-0.000709993	-0.00191295		-0.00416544	-0.0136336	-0.000627391	-0.000297708	-0.000636876	-0.000633156	-0.000593067	-0.000458198	-0.000585546	-0.000102926	-0.000388089	-0.000426565	-0.000425908	-0.000212469	-0.000277476	-0.00043201	-0.000208563	-0.000217169	-0.000443549	-0.000530022	-0.000440472	-0.000225029	-0.000347555	-0.000412626	-0.00022178	-0.000413805	-0.000290306		-0.00050452	-0.000205317	-0.000217169	-0.000525079	-0.000313752	-0.000420679	-0.000257204	-0.000347153	-0.000270373	-0.000712907	-0.00022754	-0.000224254	-0.000275032		-0.000169517	-0.000498812	-0.00032793	-0.000265181	-0.000530181	-0.00037012	-0.000369147	-0.000418582	-0.000394696	-0.000417564	-0.000402134		-0.000287667	-0.000409763		-0.000353014		-0.000154025			-0.000352564	-0.00065582	-0.000345491	-0.000199252	-0.000102774	-0.000460285	-0.000378333	-0.000475151	-0.000477551		-0.00061112	-0.000206603	-0.000687634	-0.000106507		-0.000691461	-0.000214761	-0.000238975	-0.000820968	0.00141044	-0.00032083	-0.000708825	0.0146346	-0.000453987	-0.000211536	-0.000969689	-0.000324015			-0.000377388	-0.000411057	-0.000385975	-0.00046125		-0.000370791	-0.000184048	-0.000231391	-0.000378994	-0.000363169	-0.000326537	-0.000386352	-0.000415194	-0.000438436	-0.000395294	-0.00116502	-0.000437456	-0.000444383	-0.000321321	-0.000315873	-0.000592234	-0.000353014	-0.000480594	-0.000738264	-0.000268507	-0.000376316	-0.000369147	-0.0017343	-0.00162107		-0.0028243	-0.000383729	-0.000408332	-0.000284458	-0.000138847	-0.000504071	-0.000138847	-0.00048069	-0.000368142	-0.000322289	-0.00040733	-0.000534384	-0.00040311	-0.000254811	-0.000398866	-0.000217169	-0.000398856	-0.000138847	-0.000245391	-0.000372043	-0.000331099	0.00968718	-0.000657199	-0.000747367	0.00177718	0.00170518	-0.00053756	-0.000222894	-0.000712502	-0.00447657		-0.00121062	-0.000871264	-0.000394122	-0.000389122	-0.000185989	-0.000157758	-0.000583287		-0.000809661	-0.000462479	-0.00038692	-0.000482491	-0.000430059	-0.00077782		-0.000515209	-0.000172044	-0.000538489	-0.000393325	-0.000184865	-0.000645128	-0.000210879	-0.000274247	-0.000382212	-0.000589087	-0.000141395		-0.000175365	0.00391814	-0.00135941	-0.00438458	-0.000290604	0.00521306	-0.000356715				-0.00515257	-0.000413415	0.00387462	-0.000462595	-0.000659217	-0.000333543	-0.000752434		-0.00396563	-0.00137611	-0.000453325	0.00527871	-0.000254582	0.000743788	-0.000411204
RSV_genus1187	RSV_genus1187	-0.00159937	0.189826	-0.000596962	-0.00153096	0.0037758		-0.000731445	0.00396732	0.0117348	0.0353334	0.159218	0.00066781	8.12411e-05	8.12411e-05	0.0132448	0.00359525	0.0550387	0.0435923	-0.000371958	0.0569185	0.0260403	0.0323845	-0.0013326	0.0496446			0.0147637	0.00662282	0.00237649	0.0143895	0.017671	0.0711695	0.00306586	7.65043e-05	-0.0342486	0.058599	-0.00120116	-0.0134327	-0.0221393	-0.00151679	-0.00193068	-0.00129584	-0.00272025	-0.00431387	0.0283166	-0.00348371	-0.00603751	0.00898997	-0.00394959		-0.0120827	-0.00206914	0.0192769	0.0323626	-0.00187472	0.00949907	0.00619534	-0.00143978	0.00189086	-0.000323421	-0.00101577	0.0126717	0.0420407	-0.000667634	-0.000871903	0.0153417	0.0221728	0.189869	0.00380323	0.0325192	0.033229	0.0147101	0.0135883	0.0931115	-8.86641e-05	-0.00130029	0.0106844		-0.00153377	-0.000645162	0.189869	-0.00164994	-0.000502036	-0.00132189	-0.000808203	-0.00109085	-0.000849585	0.000109458	0.0111922	-0.000704664	5.5748e-05		-0.000532669	0.00565569	0.0131884	-0.000830287	-0.00166597	-0.00116301	0.0569185	-5.39759e-05	0.00535618	-0.00119351	0.00964288		0.0167729	0.0220239		-0.00110926		0.000459388			-0.00077645	0.0218648	0.00161431	0.00126353	-0.000322943	-0.00144634	-0.00118882	0.0152136	0.151241		-0.00169456	-0.000649202	0.0102616	-0.000334674		0.0387886	-0.000674836	0.0029057	0.0210238	0.058623	0.00344157	0.0299886	-0.0347778	0.000824905	0.00186011	0.00217896	0.0158029			0.00329403	0.000773533	-0.00116231	0.0338589		-0.00116513	-0.000578329	-0.000727093	0.00372977	0.0323845	0.0483471	0.0403916	0.0575452	0.0521123	0.031419	0.000924536	0.0388546	0.071981	0.0043566	0.0219728	0.0594422	-0.00110926	0.132787	0.0318822	-0.000843722	0.0410141	0.0569185	-0.00131005	0.00659093		-0.0104527	0.00269067	-0.000975703	0.376268	0.011765	0.0116079	0.011765	0.0225395	-0.0011568	-0.00101272	0.125988	0.0309752	0.154923	0.035035	0.00582228	0.189869	0.00808406	0.011765	0.0154308	-0.000940246	5.06415e-05	-0.0311185	0.0155115	0.00070003	-0.0152315	0.415588	-0.00168916	-0.000700394	0.0744008	-0.0127747		-0.00296095	0.00348207	0.0303032	0.0105911	2.65443e-05	-0.000495719	0.000934475		0.0496255	0.14164	0.0117646	0.0471248	0.0515875	0.0843594		0.134469	-0.000528535	0.00417345	0.00656757	-0.000580896	0.0121957	-0.000662637	-0.000861758	-0.00120101	0.0079799	0.0275778		-0.000551043	0.178484	-0.00232218	-0.0137177	-0.000913156	0.161869	-0.000127214				0.0240559	-0.00129906	0.142658	0.0317024	0.68853	-0.000847078	-0.0018167		-0.0104984	0.0087905	-0.00139897	0.128198	-0.000799964	-0.0333254	0.00411912
RSV_genus1188	RSV_genus1188	-0.00023725	-0.000103338	-8.85528e-05	-0.000227101	-0.000102003		-0.000108502	-0.000253109	-6.9447e-05	-0.000200468	0.543484	-9.01716e-05	0.996994	0.996994	0.974921	0.0665273	0.266889	0.118097	-0.000214407	0.0116901	0.905733	-0.000169281	-0.000197677	0.00668875			0.000573805	0.391965	0.137784	-0.00016012	0.303786	0.0796551	0.449517	0.996974	-0.00813267	0.000582103	-0.000178622	-0.00171901	-0.0017787	-0.000225	0.00103795	0.0018912	-0.000556705	-0.00114663	-0.00152872	-0.000718658	-0.000684065	-0.000305204	-0.00124271		-0.000767623	0.00707217	0.00137624	0.00377442	-0.000289935	-0.000295127	0.000634452	7.8278e-05	0.104037	0.000136332	-0.000180896	-0.000180486	0.13648	-9.90361e-05	-0.000129337	-0.000201369	0.0540401	-0.000101227	-0.000206747	0.0249044	0.00658889	-0.000104891	-0.000162003	0.00483066	0.991407	-0.000192883	-0.000198117		-0.000235167	-9.57027e-05	-0.000101227	0.000161469	-4.80481e-05	-0.000196087	-0.000119888	-0.000161815	-0.000126027	0.137967	-0.000106061	0.0041956	-0.000123558		0.00243145	0.000593551	0.0479068	-0.000113231	2.9697e-05	-0.00017252	0.0116901	-0.00019511	0.0306359	0.00332753	0.00204014		0.0034763	-0.000142402		-0.000164547		-7.1794e-05			-0.00016394	-0.000305691	0.0344343	0.995022	-4.7905e-05	-0.000214548	-0.000109284	-0.000221478	0.00713655		-0.000284856	-9.6302e-05	4.23822e-05	-4.96452e-05		0.00814277	-0.000100104	0.986894	0.0402579	-0.000365498	0.00219	0.0640162	-0.00962575	-0.000211613	-9.86012e-05	-0.000353313	0.0567233			-0.000175908	-0.000191602	-0.000179911	-0.000214998		-0.000172834	-8.57887e-05	-0.000107856	-0.000176657	-0.000169281	0.000519938	-0.000180086	0.0115165	0.0107206	-0.000184255	-0.000513404	-0.000203907	-0.000207136	0.091662	-0.000147235	0.010999	-0.000164547	0.0144267	0.0381714	-0.000125157	-0.000175409	0.0116901	0.0116556	-0.00046971		-0.00119578	0.0850668	-0.000190332	-0.000132592	-6.47196e-05	0.000790242	-6.47196e-05	0.0362689	-0.000171599	-0.000150226	0.000659825	-0.000140736	-0.000187898	-0.000118773	0.000711553	-0.000101227	-0.000185915	-6.47196e-05	-0.000114382	-0.000173417	-0.000154332	-0.00543579	-2.74581e-05	-0.000231235	-0.00109497	-0.000307739	-0.000250568	-0.000103896	-0.00032641	-0.00183221		-0.000430472	-0.000546224	0.00625847	-0.000181378	0.995898	-7.35344e-05	0.900374		0.0124671	0.0999892	-0.000180351	0.130047	0.0322561	0.0176793		0.093125	0.0196019	0.0239689	-7.96013e-05	-8.61695e-05	0.0104288	-9.82948e-05	-0.000127832	-0.000178157	0.198656	-6.59069e-05		-8.17412e-05	-0.000502478	-0.000560768	-0.0020268	-0.000135457	0.00232451	-0.000166272				-0.00162055	-0.000192701	-0.000308043	-0.000215142	0.000214883	-7.62963e-05	-9.76965e-05		-0.00244049	-0.00119701	-0.000211304	-0.000117817	-0.000118666	-0.00791768	-0.000187842
RSV_genus1189	RSV_genus1189	-0.000146561	-6.38371e-05	-5.47034e-05	-0.000140291	-6.30124e-05		-6.70268e-05	-0.000156358	-4.29008e-05	-0.000124569	0.545156	-5.57034e-05	1	1	0.975265	0.0667561	0.256257	0.118054	-0.00013245	-0.000106294	0.904729	-0.000104573	-0.000122114	0.00681041			-0.00012581	0.393206	0.137605	-9.89137e-05	0.304786	0.0784049	0.450878	0.999981	-0.00867373	-0.000225851	-0.000110344	-0.00156587	-0.00332933	-0.000138993	-0.000310086	-0.000118745	-0.000525035	-0.00161612	-0.00174781	-0.000517862	-0.000649137	-0.000204439	-0.00119379		-0.00160949	-0.00520359	-0.00018336	-0.000786943	-0.000183386	-0.000182315	0.000714765	-0.000131936	0.104234	-2.96371e-05	-0.000111748	-0.000122828	0.136964	-6.11794e-05	-7.98979e-05	-0.000124395	0.0542388	-6.25328e-05	-0.000127718	-0.000152618	-0.000126832	-6.47961e-05	-0.000100077	-0.000118814	0.994406	-0.000119153	-0.000122386		-0.000145274	-5.91202e-05	-6.25328e-05	-0.000151194	-9.03433e-05	-0.000121133	-7.40607e-05	-9.99612e-05	-7.78528e-05	0.13848	-6.5519e-05	-6.45728e-05	-7.91943e-05		-4.88118e-05	-0.000143631	-9.44258e-05	-7.63577e-05	-0.000152663	-0.000106574	-0.000106294	-0.000120529	0.0307982	0.00341244	-0.000115793		-8.28325e-05	-0.000117989		-0.000101649		-4.43507e-05			-0.000101519	-0.00018884	0.0340116	0.998027	-2.95932e-05	-0.000132537	-0.000108939	-0.000136818	-0.000137509		-0.000175969	-5.94904e-05	-0.000198001	-3.06683e-05		-0.000199103	-6.18394e-05	0.989685	0.0405192	-0.000244362	0.00143856	0.064314	-0.00987723	-0.000130723	-6.09108e-05	-0.000279218	-9.32987e-05			-0.000108667	-0.000118362	-0.00011114	-0.000132815		-0.000106768	-5.29959e-05	-6.66281e-05	-0.00010913	-0.000104573	-9.40247e-05	-0.000111248	-0.000119553	-0.000126246	-0.000113823	-0.000335462	-0.000125963	-0.000127958	0.090895	-9.09543e-05	-0.000170531	-0.000101649	0.014554	0.035105	-7.73155e-05	-0.000108358	-0.000106294	0.0117284	-0.000598574		-0.00129707	0.0751274	-0.000117577	-8.19083e-05	-3.99804e-05	-0.000145145	-3.99804e-05	-0.000138412	-0.000106005	-9.28017e-05	-0.000117289	-0.000153874	-0.000116074	-7.33718e-05	-0.000114852	-6.25328e-05	-0.000114849	-3.99804e-05	-7.06591e-05	-0.000107128	-9.53384e-05	-0.00546509	-0.000189238	-0.000215201	-0.00207895	-0.000196632	-0.000154788	-6.41815e-05	-0.000205162	-0.00199598		-0.000348593	-0.00103106	-0.000113485	-0.000112046	0.998904	-4.54258e-05	0.903119		0.0113263	0.100371	-0.000111412	0.120621	0.0324296	0.017307		0.0922938	0.0196913	0.0230898	-0.000113256	-5.32311e-05	0.0103071	-6.07215e-05	-7.89682e-05	-0.000110056	0.19767	-4.07139e-05		-5.04955e-05	-0.000521747	-0.000391437	-0.00157241	-8.36782e-05	-0.000471188	-0.000102714				-0.00246601	-0.000119041	-0.000191038	-0.000133202	-0.00034668	-9.60421e-05	-0.00021666		-0.00224815	-0.000879622	-0.000130533	-0.000320729	-7.33057e-05	-0.00654778	-0.000118404
RSV_genus1190	RSV_genus1190	-0.000223218	-9.72266e-05	-8.33155e-05	-0.000213669	-9.59704e-05		-0.000102085	-0.000238139	0.0427749	-0.000189723	-0.000120202	-8.48386e-05	-7.40253e-05	-7.40253e-05	-0.000112579	0.00118732	-0.000175462	-0.000268391	-0.000201726	-0.00016189	-0.000201107	-0.000159269	-0.000185985	-0.000248377			-0.000191613	-0.000174482	-0.000284965	-0.00015065	-0.000228813	-0.000361266	-0.000192263	-7.46847e-05	-0.00423674	-0.00034398	-0.000168058	-0.00238488	0.00193955	-0.000211693	-0.000472274	-0.000180854	0.0513945	-0.000928358	-0.00126155	-0.000788725	-0.000988661	-0.000311369	-0.0018182		0.0212359	-0.00492747	0.000330501	-0.000280104	-0.000279304	-0.000277672	-0.000260091	-0.000200944	-0.000256793	-4.51385e-05	-0.000170197	-0.000187071	-0.000186783	-9.31788e-05	-0.000121688	-0.000189459	-9.1466e-05	-9.524e-05	-0.00019452	-0.000232443	-0.00019317	-9.86871e-05	-0.000152421	-0.000180958	-9.7262e-05	-0.000181475	-8.80155e-05		-0.000221259	-9.00425e-05	-9.524e-05	-0.000230275	-0.000137597	-0.00018449	-0.000112797	-0.000152245	-0.000118573	0.0338491	-9.97881e-05	-9.8347e-05	-0.000120616		-7.43423e-05	-0.000218755	-0.000143814	-0.000116296	-0.000232512	-0.000162317	-0.00016189	-0.00018357	0.00314059	-0.000183124	-0.000176357		-0.000126157	-0.000179703		-0.000154815		-6.75479e-05			-0.000154618	-0.000287612	-0.000151516	-8.73826e-05	-4.50717e-05	-0.000201859	-0.000165919	-0.000208379	-0.000209431		-0.000268008	-9.06063e-05	0.00593929	-4.6709e-05		0.0361914	-9.41839e-05	-0.000104803	-0.000360038	-0.000284588	-0.000140701	-0.000310857	0.003561	-0.000199097	-9.27696e-05	-0.00042526	-0.000142098			-0.000165505	-0.00018027	-0.00016927	-0.000202282		-0.000162612	-8.07149e-05	-0.000101477	-0.000166209	-0.000159269	-0.000143204	-0.000169436	-0.000182085	-0.000192277	-0.000173357	-0.000510923	0.0375395	-0.000194885	-0.000140916	-0.000138527	-0.000259726	-0.000154815	-0.000210766	-0.000323768	-0.000117755	-0.000165034	-0.00016189	0.00380134	-0.000911653		0.00410555	-0.000168285	-0.000179075	-0.00012475	-6.08918e-05	-0.000221062	-6.08918e-05	-0.000210808	-0.00016145	-0.000141341	-0.000178636	0.0288818	-0.000176785	-0.000111748	0.00362788	-9.524e-05	-0.000174919	-6.08918e-05	-0.000107617	-0.000163161	-0.000145204	-0.00352989	-0.000288217	-0.00032776	-0.00303882	-0.000299479	-0.000235748	-9.7751e-05	-0.00031247	0.0001948		-0.000530922	0.00637187	-0.000172843	-0.00017065	-8.15659e-05	-6.91854e-05	-0.000255802		-0.000355079	-0.000202821	-0.000169685	-0.000211598	-0.000188603	0.000743241		-0.000225946	-7.54504e-05	-0.000236156	-0.000172494	-8.10731e-05	-0.000282922	-9.24814e-05	-0.000120272	-0.00016762	-0.000258346	-6.20089e-05		-7.69067e-05	-0.000365938	-0.000596174	0.0023147	-0.000127445	0.00688939	-0.000156438				-0.0021937	-0.000181304	-0.000290958	-0.000202872	-0.000437803	-0.000146276	-0.000329982		-0.0030656	-0.0013397	-0.000198807	0.00150253	-0.000111648	-0.00577584	0.00370246
RSV_genus1191	RSV_genus1191	-0.000540829	-0.000235568	-0.000201863	-0.000517694	-0.000232524		-0.000247338	-0.000576981	-0.00015831	-0.000157996	-0.000291235	-0.000205553	-0.000179354	-0.000179354	0.000810091	-0.00025177	-0.000425122	-0.000650277	-0.000488757	-0.00039224	-0.000487257	-0.000385889	-0.000450619	-0.000601786			-0.000464255	-0.000422748	-0.000690435	-0.000365005	-0.000554385	-0.000875301	-0.000465828	-0.000180952	-0.0102323	0.0196816	-0.000407183	-0.00559287	-0.00975708	-0.000512905	0.00122809	-0.000438187	-0.00193745	-0.00558536	0.0010884	-0.00191098	-0.0023954	-0.000754409	0.00986801		-0.00175948	-0.0056021	-0.000589072	-0.00208566	-0.000676718	-0.000672766	-0.000630168	-0.000486863	-0.000622177	-0.000109365	-0.000412367	-0.00045325	-0.000452552	-0.000225761	-0.000294834	-0.000459036	-0.000221611	-0.000230755	-0.000471297	-0.00056318	-0.000468027	-0.000239107	-0.000369298	-0.000438439	-0.000235654	-0.000439692	-0.000451623		-0.000536082	-0.000218162	-0.000230755	-0.000557927	-0.000333379	-0.000446996	-0.000273294	-0.000368871	-0.000287288	-0.000757505	-0.000241774	-0.000238282	-0.000292238		-0.000180122	-0.000530017	-0.000348444	-0.00028177	-0.000563349	-0.000393274	-0.00039224	-0.000444768	-0.000419387	-0.000443687	-0.000427291		-0.000305663	-0.000435397		-0.000375098		-0.00016366			-0.00037462	-0.000696847	-0.000367105	-0.000211717	-0.000109203	-0.00048908	-0.000402001	-0.000504876	-0.000507426		-0.000649351	-0.000219528	0.0232971	-0.00011317		0.0608025	-0.000228196	-0.000253925	-0.000872327	-0.000901728	-0.0003409	-0.000753168	-0.0152804	-0.000482388	-0.000224769	-0.00103035	-0.000344285			-0.000400997	-0.000436772	-0.000410121	-0.000490105		-0.000393988	-0.000195562	-0.000245867	0.0527767	-0.000385889	-0.000346964	-0.000410521	-0.000441168	-0.000465863	-0.000420023	0.0193037	-0.000464822	-0.000472183	-0.000341423	-0.000335634	-0.000629283	-0.000375098	-0.00051066	-0.000784449	-0.000285305	-0.000399858	-0.00039224	-0.00184279	-0.00173365		-0.00135694	-0.000407734	-0.000433877	-0.000302253	-0.000147533	-0.000535605	-0.000147533	-0.000510761	0.08029	-0.000342451	-0.000432812	-0.000567815	-0.000428328	-0.000270752	-0.000423818	-0.000230755	-0.000423808	-0.000147533	-0.000260742	-0.000395318	-0.000351812	-0.00483588	-0.000698313	-0.000794121	-0.00257919	-0.0007256	-0.000571189	-0.000236838	-0.000757075	-0.00456085		-0.00128636	-0.00380476	-0.000418777	-0.000413465	-0.000197624	-0.000167628	-0.000619777		-0.000860312	-0.00049141	0.00910012	-0.000512675	-0.000456963	-0.000826479		-0.00054744	-0.000182807	-0.000572176	-0.000417931	-0.00019643	-0.000610236	-0.000224071	-0.000291404	-0.000406123	-0.000625939	-0.00015024		-0.000186335	-0.00110033	-0.00144446	-0.0022636	-0.000308784	-0.000350135	-0.000379031				0.0140225	-0.000439277	-0.000704956	-0.000491534	-0.00118457	-0.000354408	-0.000799505		-0.0037408	-0.00297628	-0.000481685	0.00193417	-0.000270508	0.0129404	0.00408544
RSV_genus1192	RSV_genus1192	-0.000489883	-0.000213377	-0.000182848	-0.000468927	-0.000210621		-0.000224039	-0.00052263	-0.000143397	1.95298e-05	-0.000263801	-0.00018619	-0.000162459	-0.000162459	0.00131757	-0.000522656	-0.000385075	-0.000589021	-0.000442716	-0.000355291	-0.000441357	-0.000349538	-0.000408171	-0.000545097			-0.000420522	-0.000382925	-0.000625396	-0.000330622	-0.000502162	-0.000792848	-0.000421947	-0.000163906	-0.00457785	0.0288876	-0.000368827	0.00535087	0.00395178	-0.000464589	0.00422356	-0.00039691	0.0115511	0.006846	0.00421157	-0.00173097	-0.00216976	-0.000683344	0.0225399		-0.00242483	-0.0059078	-0.00045433	0.0134886	-0.000612971	-0.000609391	-0.000570806	-0.000441	-0.000563568	-9.90628e-05	-0.000373522	-0.000410554	-0.000409922	-0.000204494	-0.000267061	-0.000415794	-0.000200735	-0.000209018	-0.000426901	-0.000510128	-0.000423939	-5.99745e-06	-0.00033451	-0.000397138	-0.000213455	-0.000398273	-0.00040908		-0.000485583	-0.000197611	-0.000209018	-0.00050537	-0.000301975	-0.000404889	-0.00024755	-0.000334123	-0.000260225	-0.000686148	-0.000218999	-0.000215836	-0.000264709		-0.000163155	-0.000480089	-0.000315621	-0.000255228	-0.000510281	-0.000356227	-0.000355291	-0.000402871	-0.000379881	-0.000401891	-0.00038704		-0.00027687	-0.000394382		-0.000339763		-0.000148243			-0.000339331	-0.000631204	-0.000332524	-0.000191773	-9.89162e-05	-0.000443009	-0.000364133	-0.000457317	-0.000459627		-0.000588182	-0.000198848	0.00014502	-0.00010251		-0.000665507	-0.0002067	-0.000230005	-0.000790153	-0.000816785	-0.000308788	-0.00068222	0.00812453	-0.000436947	-0.000203596	-0.000933292	-0.000311853			-0.000363223	-0.000395628	-0.000371488	-0.000443937		-0.000356874	-0.00017714	-0.000222706	0.0764753	-0.000349538	-0.00031428	-0.00037185	-0.00039961	-0.000421979	-0.000380457	-0.00112129	-0.000421036	-0.000427704	-0.000309261	-0.000304017	-0.000570004	-0.000339763	-0.000462556	-0.000710554	-0.000258429	-0.000362191	-0.000355291	-0.0016692	0.0012347		-0.00433551	-0.000369326	-0.000393006	-0.000273781	-0.000133636	-0.000485151	-0.000133636	-0.000462647	-0.000354324	-0.000310192	-0.000392041	-0.000514326	-0.000387979	-0.000245247	-0.000383894	-0.000209018	-0.000383885	-0.000133636	-0.00023618	-0.000358079	-0.000318671	0.00348319	-0.000632532	-0.000719315	0.0120335	-0.000657248	-0.000517382	-0.000214528	-0.000685759	0.00559709		-0.00116518	0.00433143	-0.000379328	-0.000374516	-0.000179008	-0.000151837	-0.000561394		-0.00077927	-0.00044512	0.0133706	-0.000464381	-0.000413917	-0.000748625		-0.000495871	-0.000165587	-0.000518277	-0.000378562	-0.000177926	-0.000512182	-0.000202963	-0.000263953	-0.000367866	-0.000566976	-0.000136087		-0.000168783	0.00530194	-0.000214032	0.00442542	-0.000279697	0.0082812	-0.000343326				-0.00412536	-0.000397897	-0.000503643	-0.000445232	-0.00115879	-0.000321023	-0.000724192		-0.00332139	0.000566187	-0.00043631	-0.000134615	-0.000245026	-0.00679695	-0.00039577
RSV_genus1193	RSV_genus1193	-0.00030411	-0.000132461	-0.000113508	-0.000291101	-0.000130749		-0.000139079	-0.000324439	-8.90182e-05	-0.000258478	-0.000163763	-0.000115583	-0.000100851	-0.000100851	-0.000153377	-0.000324455	-0.000239048	-0.000365653	-0.00027483	-0.000220558	-0.000273986	-0.000216987	-0.000253385	-0.000338386			-0.000261052	-0.000237713	-0.000388234	-0.000205244	-0.000311733	-0.000492185	-0.000261937	-0.00010175	0.000708972	-0.000468635	-0.000228961	-0.00324914	-0.00690829	-0.000288408	-0.000643422	-0.000246394	-0.00108944	-0.00335342	-0.00362668	-0.00107455	-0.00134694	-0.000424207	0.0352642		-0.00333485	-0.0106321	-0.000380469	-0.00163289	-0.000380521	-0.000378299	0.00318871	-0.000273765	-0.000349852	-6.14963e-05	-0.000231875	-0.000254864	-0.000254472	-0.000126946	-0.000165786	-0.000258117	-0.000124612	-0.000129754	-0.000265012	-0.000316678	-0.000263173	-0.000134451	-0.000207657	-0.000246536	-0.000132509	-0.00024724	-0.000253949		-0.000301441	-0.000122673	-0.000129754	-0.000313724	-0.00018746	-0.000251348	-0.000153674	-0.000207417	-0.000161543	-0.000425948	-0.000135951	-0.000133987	-0.000164327		-0.000101283	-0.00029803	-0.000195932	-0.00015844	-0.000316773	-0.000221139	-0.000220558	-0.000250095	-0.000235823	-0.000249487	-0.000240267		-0.000171876	-0.000244825		-0.000210919		-9.20267e-05			-0.00021065	-0.00039184	-0.000206424	-0.000119049	-6.14053e-05	-0.000275011	-0.000226047	-0.000283894	-0.000285328		-0.000365132	-0.000123441	-0.000410848	-6.3636e-05		-0.000413135	-0.000128315	-0.000142783	-0.000490512	-0.000507045	-0.00019169	-0.000423509	-0.00456736	-0.000271248	-0.000126389	-0.00057937	-0.000193593			-0.000225482	-0.000245599	-0.000230613	-0.000275588		-0.000221541	-0.000109965	-0.000138252	-0.000226442	-0.000216987	-0.000195099	-0.000230838	-0.000248071	-0.000261957	-0.00023618	-0.000696077	-0.000261371	-0.00026551	-0.000191983	-0.000188728	-0.000353848	-0.000210919	-0.000287146	0.00218797	-0.000160428	-0.000224841	-0.000220558	-0.00103621	-0.00124203		-0.0026914	-0.000229271	-0.000243971	-0.000169958	-8.29585e-05	-0.000301173	-8.29585e-05	-0.000287203	-0.000219958	-0.000192561	-0.000243372	-0.000319284	-0.00024085	-0.000152245	-0.000238314	-0.000129754	-0.000238309	-8.29585e-05	-0.000146616	-0.000222289	-0.000197825	-0.00159182	-0.000392664	-0.000446537	-0.00431378	-0.000408008	-0.000321181	-0.000133175	-0.000425706	-0.00414162		-0.000723324	-0.00213943	-0.00023548	-0.000232493	-0.000111125	-9.42576e-05	-0.000348503		-0.000483757	-0.000276322	-0.000231177	-0.000288279	-0.000256952	-0.000464732		-0.000307827	-0.000102793	-0.000321737	-0.000235004	-0.000110453	-0.000385451	-0.000125996	-0.000163857	-0.000228364	-0.000351968	-8.44805e-05		-0.000104777	-0.00106228	-0.000812223	-0.00326272	-0.00017363	-0.000977705	-0.00021313				-0.00511691	-0.000247007	-0.000396399	-0.000276392	0.0871772	-0.000199285	-0.000449565		-0.0046583	-0.0018252	-0.000270853	-0.000665505	-0.000152108	0.00111086	-0.000245687
RSV_genus1194	RSV_genus1194
RSV_genus1195	RSV_genus1195	-0.00015466	-6.73648e-05	-5.77263e-05	-0.000148044	-6.64945e-05		-7.07308e-05	-0.000164998	-4.52715e-05	-0.000131453	-8.32838e-05	-5.87816e-05	-5.12895e-05	-5.12895e-05	-7.80023e-05	-0.000165007	-0.000121571	-0.000185958	-0.000139769	-0.000112168	-0.00013934	-0.000110352	-0.000128863	-0.000172091			-0.000132762	-0.000120892	-0.000197442	-0.00010438	-0.000158536	-0.000250308	-0.000133212	-5.17464e-05	-0.00805502	-0.000238331	-0.000116441	-0.0016524	-0.00351331	-0.000146674	-0.000327222	-0.000125307	0.0130342	-0.00103853	-0.000254145	-0.00054648	-0.000685008	-0.000215737	0.00327573		0.00367727	-0.00494375	-0.000193493	-0.00083043	-0.00019352	-0.000192389	-0.000180208	-0.000139227	-0.000177923	-3.12749e-05	-0.000117924	-0.000129615	-0.000129415	-6.45603e-05	-8.43132e-05	-0.000131269	-6.33735e-05	-6.59884e-05	-0.000134776	-0.000161051	-0.000133841	-6.83768e-05	-0.000105607	-0.00012538	-6.73894e-05	-0.000125738	-0.00012915		-0.000153302	-6.23873e-05	-6.59884e-05	-0.000159549	-9.53358e-05	-0.000127827	-7.81533e-05	-0.000105485	-8.2155e-05	-0.000216622	-6.91396e-05	-6.81411e-05	-8.35707e-05		-5.15092e-05	-0.000151568	-9.96439e-05	-8.05773e-05	-0.0001611	-0.000112464	-0.000112168	-0.000127189	-0.000119931	-0.00012688	-0.000122192		-8.74099e-05	-0.000124509		-0.000107266		-4.68015e-05			-0.000107129	-0.000199276	-0.00010498	-6.05443e-05	-3.12286e-05	-0.000139861	-0.000114959	-0.000144378	-0.000145108		-0.000185693	-6.27779e-05	-0.000208943	-3.2363e-05		-0.000210106	-6.52567e-05	-7.26143e-05	-0.000249457	-0.000257865	-9.74865e-05	-0.000215382	0.0116003	-0.000137947	-6.42768e-05	-0.000294647	-9.84544e-05			-0.000114672	-0.000124903	-0.000117281	-0.000140154		-0.000112668	-5.59245e-05	-7.031e-05	-0.00011516	-0.000110352	-9.92206e-05	-0.000117396	-0.00012616	-0.000133222	-0.000120113	-0.000354	-0.000132924	-0.000135029	-9.7636e-05	-9.59805e-05	-0.000179955	-0.000107266	-0.000146032	-0.000224327	-8.1588e-05	-0.000114346	-0.000112168	-0.000526979	-0.000631652		-0.00136875	-0.000116599	-0.000124075	-8.64347e-05	-4.21898e-05	-0.000153166	-4.21898e-05	-0.000146061	-0.000111863	-9.793e-05	-0.00012377	-0.000162377	-0.000122488	-7.74264e-05	-0.000121198	-6.59884e-05	-0.000121195	-4.21898e-05	-7.45638e-05	-0.000113048	-0.000100607	-0.00438545	-0.000199695	-0.000227093	-0.000991887	-0.000207498	-0.000163342	-6.77282e-05	-0.000216499	-0.000175457		-0.000367857	0.00300697	-0.000119757	-0.000118238	-5.65141e-05	-4.79361e-05	-0.000177236		-0.000246022	-0.000140528	-0.000117568	-0.000146609	-0.000130677	-0.000236347		-0.00015655	-5.22769e-05	-0.000163624	-0.000119515	-5.61727e-05	-0.000196027	-6.40771e-05	-8.33321e-05	-0.000116138	-0.000178998	-4.29638e-05		-5.3286e-05	-0.000550579	-0.000413068	-0.0016593	-8.83023e-05	0.000515244	-0.000108391				0.00514287	-0.000125619	-0.000201595	-0.000140563	-0.000365838	-0.000101349	-0.000228633		-0.00237239	-0.000928231	-0.000137746	-0.000338453	-7.73567e-05	-0.00685536	-0.000124948
RSV_genus1196	RSV_genus1196	-0.000218125	-9.50082e-05	-8.14146e-05	-0.000208794	-9.37808e-05		-9.97555e-05	-0.000232706	-6.38489e-05	-0.000185395	-0.00011746	-8.29029e-05	-7.23363e-05	-7.23363e-05	-0.000110011	-0.000232718	-0.000171458	-0.000262267	-0.000197123	-0.000158197	-0.000196518	-0.000155635	-0.000181742	-0.00024271			-0.000187241	-0.000170501	-0.000278463	-0.000147212	-0.000223592	-0.000353023	-0.000187876	-7.29807e-05	-0.00629556	-0.000336131	-0.000164224	-0.00233047	-0.00302405	-0.000206863	-0.000461499	-0.000176728	-0.000781405	-0.00164161	-0.00181624	-0.00077073	-0.000966104	-0.000304265	-0.00177671		-0.00130062	-0.00460624	-0.000272894	-0.0011712	-0.000272931	-0.000271337	-0.000254157	-0.000196359	-0.000250934	-4.41086e-05	-0.000166314	-0.000182803	-0.000182521	-9.10528e-05	-0.000118911	-0.000185136	-8.93791e-05	-9.3067e-05	-0.000190082	-0.000227139	-0.000188763	-9.64355e-05	-0.000148944	-0.000176829	-9.50429e-05	-0.000177335	-0.000182147		-0.000216211	-8.79881e-05	-9.3067e-05	-0.000225021	-0.000134457	-0.000180281	-0.000110224	-0.000148771	-0.000115868	-0.000305514	-9.75114e-05	-9.61031e-05	-0.000117864		-7.26461e-05	-0.000213764	-0.000140533	-0.000113642	-0.000227207	-0.000158614	-0.000158197	-0.000179382	-0.000169145	-0.000178946	-0.000172333		-0.000123279	-0.000175602		-0.000151283		-6.60067e-05			-0.00015109	-0.00028105	-0.000148059	-8.53888e-05	-4.40434e-05	-0.000197254	-0.000162134	-0.000203625	-0.000204653		-0.000261893	-8.85391e-05	-0.000294683	-4.56433e-05		-0.000296323	-9.2035e-05	-0.000102412	-0.000351823	-0.000363681	-0.000137491	-0.000303765	-0.00659004	-0.000194555	-9.0653e-05	-0.000415557	-0.000138856			-0.000161728	-0.000176157	-0.000165408	-0.000197667		-0.000158901	-7.88733e-05	-9.9162e-05	-0.000162417	-0.000155635	-0.000139936	-0.00016557	-0.00017793	-0.00018789	-0.000169402	-0.000499266	-0.00018747	-0.000190439	-0.000137701	-0.000135366	-0.0002538	-0.000151283	-0.000205957	-0.000316381	-0.000115068	-0.000161269	-0.000158197	-0.000743227	0.000377839		-0.00193043	-0.000164446	-0.000174989	-0.000121903	-5.95025e-05	-0.000216018	-5.95025e-05	-0.000205998	-0.000157766	-0.000138116	-0.00017456	-0.000229009	-0.000172751	-0.000109199	-0.000170933	-9.3067e-05	-0.000170928	-5.95025e-05	-0.000105161	-0.000159438	-0.000141891	0.000919275	-0.000281641	-0.000320282	-0.00187526	-0.000292646	-0.000230369	-9.55207e-05	-0.00030534	-0.000856298		-0.000518808	-0.00153452	-0.000168899	-0.000166757	-7.97049e-05	-6.76069e-05	-0.000249966		-0.000346977	-0.000198194	-0.000165813	-0.00020677	-0.0001843	-0.000333332		-0.000220791	-7.3729e-05	-0.000230768	-0.000168558	-7.92234e-05	-0.000276467	-9.03713e-05	-0.000117528	-0.000163796	-0.000252451	-6.05942e-05		-7.5152e-05	-0.000196512	0.00637038	-0.000187158	-0.000124538	-0.000701265	-0.000152869				-0.000253222	-0.000177167	-0.00028432	-0.000198244	-0.000515961	-0.000142939	-0.000322453		0.000453939	0.0250803	-0.000194271	-0.000477338	-0.0001091	0.00698054	-0.00017622
RSV_genus1197	RSV_genus1197	-0.000461837	-0.000201161	-0.000172379	-0.000442081	-0.000198563		-0.000211213	-0.000492709	-0.000135188	-0.000392537	-0.000248698	-0.000175531	-0.000153158	-0.000153158	-0.000232926	-0.000263293	-0.00036303	-0.0005553	-0.000417371	-0.00033495	-0.000416089	-0.000329527	-0.000384803	-0.00051389			-0.000396447	-0.000361003	-0.000589592	-0.000311693	-0.000473413	-0.000747457	-0.000397791	-0.000154522	-0.0118014	-0.000711693	-0.000347711	-0.00493431	0.000796577	-0.000437991	-0.000977133	-0.000374187	-0.00165447	-0.00453726	0.0124915	-0.00163187	-0.00204554	-0.000644222	-0.00376184		0.0656032	-0.011684	-0.000577799	-0.00247979	-0.000577878	-0.000574503	-0.000538128	-0.000415753	-0.000531303	-9.33914e-05	-0.000352138	-0.00038705	-0.000386454	-0.000192787	-0.000251772	-0.00039199	-0.000189243	-0.000197051	-0.000402461	-0.000480923	-0.000399668	-0.000204183	-0.000315359	-0.000374402	-0.000201235	-0.000375472	-0.00038566		-0.000457784	-0.000186298	-0.000197051	-0.000476438	-0.000284687	-0.000381709	-0.000233377	-0.000314994	-0.000245327	-0.000646866	-0.000206461	-0.00020348	-0.000249555		-0.000153814	-0.000452604	-0.000297551	-0.000240616	-0.000481067	-0.000335833	-0.00033495	-0.000379807	-0.000358133	-0.000378883	-0.000364882		-0.000261019	-0.000371804		-0.000320312		-0.000139756			-0.000319904	-0.000595068	-0.000313486	-0.000180794	-9.32532e-05	-0.000417646	-0.000343286	-0.000431135	-0.000433313		-0.000554508	-0.000187464	-0.000623934	-9.66408e-05		-0.000627407	-0.000194866	-0.000216837	-0.000744917	-0.000770024	-0.000291109	-0.000643163	0.0322075	-0.000411931	-0.00019194	-0.000879861	-0.000294			-0.000342428	-0.000372978	-0.00035022	-0.000418521		-0.000336443	-0.000166999	-0.000209956	-0.000343886	-0.000329527	-0.000296288	-0.000350562	-0.000376732	-0.000397821	-0.000358675	-0.0010571	-0.000396932	-0.000403217	-0.000291555	-0.000286612	-0.000537372	-0.000320312	-0.000436074	-0.000669874	-0.000243634	-0.000341456	-0.00033495	-0.00157364	-0.00188621		-0.0040873	-0.000348182	-0.000370506	-0.000258107	-0.000125985	-0.000457376	-0.000125985	-0.000436161	-0.000334039	-0.000292434	-0.000369597	-0.000484881	-0.000365768	-0.000231207	-0.000361916	-0.000197051	-0.000361907	-0.000125985	-0.000222658	-0.000337579	-0.000300427	0.0510273	-0.000596319	-0.000678134	0.0713856	-0.000619621	-0.000487762	-0.000202246	-0.000646499	0.000382837		-0.00109848	-0.00324904	-0.000357612	-0.000353075	-0.00016876	-0.000143144	-0.000529254		-0.000734657	-0.000419636	-0.000351077	-0.000437795	-0.00039022	-0.000705766		-0.000467482	-0.000156107	-0.000488606	-0.000356889	-0.00016774	-0.000585366	-0.000191344	-0.000248842	-0.000346805	-0.000534516	-0.000128296		-0.00015912	-0.000378732	-0.00123348	-0.00481262	-0.000263684	-0.00148479	-0.00032367				-0.00777079	-0.000375118	-0.000601992	-0.000419742	-0.00109245	-0.000302645	-0.000682732		0.000266332	-0.00277184	-0.000411331	-0.00101067	-0.000230998	-0.0189678	-0.000373112
RSV_genus1198	RSV_genus1198	-0.00189445	-0.000825164	-0.0007071	-0.00181342	0.00102825		-0.000866394	-0.00202109	-0.000554539	-0.00152762	-0.00102016	-0.000720026	-0.000628254	-0.000628254	0.00868661	-0.00174815	0.0409541	0.132859	-0.00113211	0.0425355	0.0122793	0.00669301	-0.00157846	0.306266			0.00125167	-0.00148083	0.000207945	0.0155978	-0.00138788	0.285713	0.000303431	-0.000633851	-0.037447	-0.00291936	-0.000350972	-0.010659	-0.0103413	-0.00179664	-0.00386091	-0.00153491	-0.00416826	-0.0125452	-0.00443447	-0.00454017	-0.00495032	-0.00201055	0.000298355		0.0021962	0.00225978	0.0915591	0.0359273	-0.00229681	0.0063872	0.01288	-0.00170542	-0.00217941	-0.000383091	-0.00144447	0.078939	-0.0011435	-0.00079081	-0.00103277	-0.00160794	0.0130618	-0.000808304	-0.00165089	0.0128778	0.0238785	-0.00083756	0.0169457	0.0170576	-0.000825464	-0.00154018	-0.00158198		-0.00187783	0.0297307	-0.000808304	-0.00195435	-0.000693989	-0.00156577	-0.000957314	-0.00129211	-0.00100633	-0.00264504	-0.000846904	-0.000834673	-0.00102367		-0.000630945	-0.00171573	-0.00116688	0.000342846	0.0662989	0.00458117	0.0425355	-0.00155797	-0.00106574	-0.00125129	0.00674898		0.0122937	-0.00152514		-0.00131392		0.000937212			-0.00131225	0.0240513	0.000570907	-0.000741617	-0.000382524	-0.00171318	0.00790778	-0.00176852	-0.0015069		-0.00227459	-0.000768978	0.00393849	-0.00039642		0.0539143	-0.000799341	0.0098549	0.136809	0.0102103	0.00181137	0.0385994	-0.0211051	-0.00168974	0.387049	-0.00266309	-0.00120599			0.00156683	-0.00152996	-0.0014366	-0.001714		-0.00138009	-0.000685029	-0.000861239	-0.00141062	0.00669301	-0.000822425	-0.00120705	0.0418009	0.0388086	0.00636597	0.0183381	-0.00130191	-0.00144477	0.00281907	0.00952901	0.0401846	-0.00131392	-0.00178877	0.0533745	-0.000999386	-0.00140065	0.0425355	-0.00480047	0.0888344		-0.00798809	-0.0010921	-0.00140801	-0.00105875	-0.00051679	0.00474439	-0.00051679	0.0107546	-0.00120001	-0.00119956	-0.00151609	0.0109248	-0.00150038	0.0118114	0.00202054	-0.000808304	-0.000187095	-0.00051679	0.0828114	-0.00138475	-0.00123235	-0.0164588	0.00459658	-0.00134188	-0.00700588	-0.00254168	-0.0020008	-0.000829614	-0.000389457	-0.00263511		-0.00386268	-0.00602712	0.0223798	-0.00144831	-0.000692251	-0.000587178	0.00333388		0.0926584	-0.00170522	0.0711498	0.034742	0.000531255	0.00146954		0.00404334	-0.000640349	0.00188279	0.00289292	-0.000688069	-0.000332079	-0.000784891	-0.00102075	-0.00142259	0.563117	-0.000526271		-0.000652709	0.00492264	-0.000532294	0.00494365	-0.00108163	-0.00546065	-0.00132769				0.00212615	-0.00153873	-0.000996869	-0.00171384	-0.000472983	-0.00124145	-0.00222758		0.00958231	0.00465003	-0.00166225	-0.00204199	-0.000947555	0.0252329	-0.00152773
RSV_genus1199	RSV_genus1199	-0.000205322	-8.94316e-05	-7.66359e-05	-0.000196539	-8.82762e-05		-9.39002e-05	-0.000219047	-6.01012e-05	-0.000174513	-0.000110565	-7.80368e-05	-6.80905e-05	-6.80905e-05	-0.000103554	-0.000219058	-0.000161394	-0.000246873	-0.000185553	-0.000148911	-0.000184983	-0.0001465	-0.000171074	-0.000228464			-0.000176251	-0.000160493	-0.000262119	-0.000138572	-0.000210468	-0.000332302	-0.000176848	-6.86971e-05	-0.00442664	-0.000316402	-0.000154584	-0.00219368	0.0123598	-0.000194721	-0.000434411	-0.000166355	-0.00073554	-0.00226408	-0.00244857	-0.000725491	-0.000909398	-0.000286406	-0.00167243		-0.000961677	0.000557935	-0.000256876	-0.00110246	-0.000256911	-0.000255411	-0.000239239	-0.000184834	-0.000236205	-4.15196e-05	-0.000156552	-0.000172073	-0.000171808	-8.57084e-05	-0.000111932	-0.00017427	-8.41329e-05	-8.76044e-05	-0.000178925	-0.000213807	-0.000177683	-9.07751e-05	-0.000140201	-0.00016645	-8.94642e-05	-0.000166926	-0.000171455		-0.00020352	-8.28236e-05	-8.76044e-05	-0.000211813	-0.000126565	-0.000169699	-0.000103754	-0.000140039	-0.000109067	-0.000287581	-9.17878e-05	-9.04622e-05	-0.000110946		-6.83821e-05	-0.000201217	-0.000132284	-0.000106972	-0.000213871	-0.000149304	-0.000148911	-0.000168853	-0.000159217	-0.000168442	-0.000162218		-0.000116043	-0.000165295		-0.000142403		-6.21324e-05			-0.000142222	-0.000264553	-0.000139369	-8.03769e-05	-4.14582e-05	-0.000185676	-0.000152617	-0.000191673	-0.000192641		-0.000246521	-8.33422e-05	-0.000277387	-4.29642e-05		-0.00027893	-8.66329e-05	-9.64008e-05	-0.000331173	-0.000342335	-0.00012942	-0.000285935	-0.00720259	-0.000183135	-8.53321e-05	-0.000391166	-0.000130705			-0.000152236	-0.000165817	-0.0001557	-0.000186065		-0.000149575	-7.42437e-05	-9.33416e-05	-0.000152883	-0.0001465	-0.000131722	-0.000155851	-0.000167486	-0.000176862	-0.000159459	-0.000469961	-0.000176466	-0.000179261	-0.000129619	-0.000127421	-0.000238903	-0.000142403	-0.000193868	-0.00029781	-0.000108314	-0.000151803	-0.000148911	-0.000699602	-0.000838563		-0.00181712	-0.000154793	-0.000164718	-0.000114748	-5.601e-05	-0.000203339	-5.601e-05	-0.000193907	-0.000148506	-0.000130009	-0.000164314	-0.000215567	-0.000162612	-0.000102789	-0.000160899	-8.76044e-05	-0.000160896	-5.601e-05	-9.89887e-05	-0.00015008	-0.000133563	-0.00605875	-0.000265109	-0.000301482	-0.00291247	-0.000275469	-0.000216848	-8.9914e-05	-0.000287418	0.00483741		-0.000488356	0.00533279	-0.000158986	-0.000156969	-7.50265e-05	-6.36386e-05	-0.000235294		-0.000326611	-0.00018656	-0.000156081	-0.000194633	-0.000173483	-0.00020964		-0.000207831	-6.94014e-05	-0.000217223	-0.000158664	-7.45733e-05	-0.00026024	-8.50669e-05	-0.000110629	-0.000154181	-0.000237633	-5.70375e-05		-7.07409e-05	0.000876145	-0.000548377	0.00579929	-0.000117228	-0.000660104	-0.000143896				0.00611237	-0.000166768	-0.000267631	-0.000186607	-0.000158904	-0.000134549	-0.000303526		-0.00270311	-0.00123229	-0.000182868	0.00137649	-0.000102697	0.026937	-0.000165877
RSV_genus1200	RSV_genus1200	-0.000365914	-0.00015938	-0.000136576	-0.000350261	0.0012204		-0.000167344	-0.000390374	-0.000107109	-0.000113749	-0.000197044	-0.000139073	-0.000121347	-0.000121347	-0.000158847	-0.00036905	-0.000287629	-0.000412855	0.000127916	-0.000265381	-0.000329668	-0.000261084	-0.00030488	-0.000263799			-0.000314105	-0.000286023	0.004248	0.00742418	0.00487859	0.248638	0.000460501	-0.000122428	0.00372919	-0.000563875	-0.000275492	-0.00390946	-0.00822559	-0.000347021	-0.000774183	-0.000296468	-0.0013097	-0.00403017	-0.0042065	-0.00129293	-0.00161851	-0.000510418	-0.00298051		-0.00382139	-0.0117534	-0.000266254	-0.00179222	-0.000457853	-0.000455179	-4.27009e-05	-0.000329401	-0.000420952	-7.3994e-05	-0.000278999	-0.000270839	2.40723e-05	-0.000152745	-0.000199479	-0.000310574	0.010196	-0.000156124	-0.00031887	-0.000381036	-0.000264762	-0.000161775	-0.000249859	-0.000296639	-0.000159438	-0.000297486	-0.000305559		-0.000362702	-0.000147604	-0.000156124	-0.000377482	-0.000225558	-0.000302428	-0.000184905	-0.00024957	-0.000194373	-0.000426225	-0.000163579	-0.000161217	-0.000197722		-0.000121867	-0.000358598	-0.00023575	-0.00019064	-0.00038115	-0.000266081	-0.000265381	-0.000300921	-0.000233844	-0.000300189	-0.000289096		-0.000206805	-0.00029458		-0.000253783		-0.000110729			-0.00025346	-0.000471472	-0.000248376	-8.89948e-05	-7.38846e-05	-0.000330901	-0.000271986	-0.000341589	-0.000141039		-0.000439337	-0.000148528	0.00544585	-7.65686e-05		-0.000497095	-0.000154393	-0.0001718	-0.000530353	0.681106	-0.000230646	-0.000509578	-0.0184352	-0.000326373	-0.000152074	-0.000516484	-0.000232936			0.00195029	-0.000295511	-0.000277479	0.0716818		0.989828	-0.000132313	-0.000166348	-0.000272461	-0.000261084	0.0804639	0.0840428	-0.000298485	-0.000315193	-0.000284179	-0.000806015	-0.000314489	-0.000319469	-0.000231	0.00785518	8.9983e-05	-0.000253783	0.697556	0.0641796	-0.000193031	-0.000270535	-0.000265381	-0.00124679	-0.00142897		-0.00317527	-0.000252404	-0.000209965	-0.000204498	-9.9818e-05	0.150567	-9.9818e-05	-0.000336489	-0.000264659	-0.000231695	-0.000292832	-0.000384172	-0.000289798	0.010066	-0.000240362	-0.000156124	-0.000286739	-9.9818e-05	-0.000176412	0.989822	-0.000238029	0.0129145	-0.000472464	-0.000537286	-0.00504242	-0.000490926	-0.000386454	-0.00016024	-0.000512221	-0.00494425		-0.000870323	-0.00255774	-0.000283336	-0.000279742	-0.000133708	-0.000113413	-0.000419328		0.0361494	-0.000275974	-0.000278158	-0.000346865	0.104875	0.106634		-0.000370386	-0.000123683	-0.000375316	-0.000282763	-0.000132901	0.265081	-0.000151602	-0.000197158	-0.000274774	5.0987e-05	-0.000101649		-0.000126071	-0.00125904	-0.000977288	-0.00391432	-0.000208917	0.00129955	-0.000256444				-0.00611273	-0.000297206	-0.000476493	-0.000332562	-0.000595721	-0.000239785	-0.00051636		-0.0055678	-0.00219613	-0.000325898	-0.000103442	-0.00018302	-0.00725073	-0.000295617
RSV_genus1201	RSV_genus1201	-0.00149764	-0.000652324	-0.00055899	-0.00143358	-0.000643896		-0.000684918	-0.00159775	-0.000438385	-0.00127291	-0.000806475	-0.000569209	-0.000496659	-0.000496659	-0.000755331	-0.00159783	-0.00117723	-0.00180072	-0.00135344	-0.00108617	-0.00134929	-0.00106859	-0.00124784	-0.00166644			-0.00128559	-0.00117066	-0.00191192	-0.00101076	-0.00153518	-0.00242385	-0.00128995	-0.000501084	-0.00422189	-0.00230787	-0.00112755	-0.00407512	0.00145056	-0.00142031	-0.00316864	-0.00121341	0.0169587	-0.00348634	0.0167723	0.00258621	0.041416	-0.00208908	0.0174965		0.00310594	-0.0137165	-0.00183722	-0.00663385	-0.00187394	-0.00186299	-0.00173787	-0.0013482	-0.0017229	-0.000302849	-0.00114191	-0.000645746	-0.00125319	-0.000625166	-0.000816442	-0.00127114	-0.000613674	-0.000638996	-0.00130509	-0.00155953	-0.00129604	-0.000662124	-0.00102264	-0.00121411	-0.000652562	-0.00121758	-0.00125061		-0.0014845	-0.000604124	-0.000638996	-0.00154499	-0.000923179	-0.0012378	-0.000756794	-0.00102146	-0.000795544	-0.00209765	-0.00066951	-0.000659841	-0.000809253		-0.000498786	-0.0014403	-0.000964897	-0.000780266	-0.00156	-0.00108904	-0.00108617	-0.00123163	-0.000706766	-0.00122864	-0.00118324		-0.000846429	-0.00120568		-0.0010387		-0.0004532			-0.00103738	-0.00192968	-0.00101657	-0.000586277	-0.000302401	-0.00135434	-0.0011132	-0.00139808	-0.00140514		-0.00179815	-0.000607907	-0.00202329	-0.000313386		-0.00203455	-0.00063191	-0.000703157	-0.00241561	0.000153739	-0.000944006	-0.00208564	-0.0185657	-0.00133581	-0.000622421	-0.0028532	-0.000953379			-0.00111042	-0.00120949	-0.00113569	-0.00135718		-0.00109101	-0.000541542	-0.000680843	-0.00111515	-0.00106859	-0.000960798	-0.0011368	-0.00122166	-0.00129005	-0.00116311	0.0152199	-0.00128717	-0.00130755	-0.000945453	-0.000929423	-0.00174258	-0.0010387	-0.0014141	-0.00217226	-0.000790053	-0.00110727	-0.00108617	-0.00510298	-0.00294252		-0.00885583	-0.00112908	-0.00120147	-0.000836986	-0.000408543	-0.00148317	-0.000408543	-0.00141438	-0.00108322	-0.0009483	-0.00119853	-0.00157237	-0.00118611	-0.000749754	-0.00117362	-0.000638996	-0.000481866	-0.000408543	-0.000722035	-0.0010947	-0.000974222	0.0430626	-0.00193374	-0.00219904	0.0451477	-0.0020093	-0.00158171	-0.000655842	-0.00209646	0.0943698		-0.000298619	0.0133137	-0.00115966	-0.00114495	-0.000547252	-0.000464187	-0.00171626		-0.00238234	-0.00136079	-0.00113847	-0.00141968	-0.0012654	-0.00228865		-0.00151595	-0.000506221	-0.00158445	-0.00115731	-0.000543946	-0.00189822	-0.000620487	-0.000806942	-0.00112462	-0.00173332	-0.000416038		-0.000515992	-0.00437997	0.00150785	0.021383	-0.000855071	-0.00370097	-0.00104959				0.0897695	-0.00121643	-0.00195213	-0.00136113	-0.00331116	-0.000981412	-0.00221395		0.0106176	0.000663023	-0.00133386	-0.00303979	-0.000749079	0.0342164	-0.00120992
RSV_genus1202	RSV_genus1202	-0.000259483	-0.000113022	-9.68512e-05	-0.000248383	-0.000111562		-0.00011867	-0.000276828	-7.5955e-05	-0.000220546	-0.000139731	-9.86217e-05	-8.60517e-05	-8.60517e-05	-0.000130869	-0.000276842	-0.000203968	-0.000311994	-0.000234499	-0.000188192	-0.000233779	-0.000185144	-0.000216201	-0.000288729			-0.000222743	-0.000202829	-0.000331261	-0.000175125	-0.000265986	-0.000419958	-0.000223498	-8.68183e-05	-0.00362971	-0.000399864	-0.000195361	-0.00277234	-0.00589451	-0.000246085	-0.000549001	-0.000210236	-0.000929564	-0.00104348	0.0037544	-0.000916864	-0.00114928	-0.000361956	-0.00194593		-0.00262692	0.00769816	-0.000324636	-0.00139327	-0.00032468	-0.000322784	-3.84192e-05	-0.00023359	-0.000298512	-5.24718e-05	-0.000197848	-0.000217464	-0.000217129	-0.000108317	-0.000141458	-0.000220239	-0.000106326	-0.000110713	-0.000226122	-0.000270206	-0.000224553	-0.00011472	-0.000177184	-0.000210357	-0.000113064	-0.000210958	-0.000216683		-0.000257205	-0.000104671	-0.000110713	-0.000267686	-0.000159951	-0.000214463	-0.000131123	-0.000176979	-0.000137837	-0.000363441	-0.000116	-0.000114325	-0.000140212		-8.64202e-05	-0.000254295	-0.000167179	-0.00013519	-0.000270287	-0.000188688	-0.000188192	-0.000213394	-0.000201216	-0.000212875	-0.000205009		-0.000146653	-0.000208898		-0.000179967		-7.85219e-05			-0.000179738	-0.000334338	-0.000176132	-0.000101579	-5.23942e-05	-0.000234654	-0.000192875	-0.000242233	-0.000243456		-0.00031155	-0.000105327	-0.000350557	-5.42975e-05		-0.000352508	-0.000109485	-0.00012183	-0.000418531	-0.000432637	-0.000163559	-0.00036136	-0.0077585	-0.000231443	-0.000107841	-0.000494349	-0.000165183			-0.000192393	-0.000209558	-0.000196771	-0.000235146		-0.00018903	-9.38281e-05	-0.000117964	-0.000193212	-0.000185144	-0.000166469	-0.000196963	-0.000211667	-0.000223515	-0.000201521	-0.000593929	-0.000223016	-0.000226547	-0.00016381	-0.000161033	-0.000301922	-0.000179967	-0.000245008	-0.000376368	-0.000136885	-0.000191846	-0.000188192	-0.000884147	-0.00105976		-0.00229644	-0.000195626	-0.000208168	-0.000145017	-7.07845e-05	-0.000256976	-7.07845e-05	-0.000245056	-0.000187679	-0.000164303	-0.000207658	-0.00027243	-0.000205506	-0.000129903	-0.000203342	-0.000110713	-0.000203337	-7.07845e-05	-0.0001251	-0.000189668	-0.000168795	-0.00419873	-0.000335041	-0.000381009	0.00167238	-0.000348133	-0.000274049	-0.000113632	-0.000363235	-0.00353385		-0.000617177	-0.00182547	-0.000200924	-0.000198375	-9.48174e-05	-8.04255e-05	-0.000297361		-0.000412766	-0.000235772	-0.000197252	-0.000245975	-0.000219245	-0.000396534		-0.000262654	-8.77084e-05	-0.000274523	-0.000200518	-9.42446e-05	-0.000328887	-0.000107506	-0.000139812	-0.000194852	-0.000300317	-7.20831e-05		-8.94013e-05	-0.000906934	-0.00069303	0.00331323	-0.000148151	-0.00014043	-0.000181854				0.0001988	-0.000210759	-0.000338228	-0.000235832	-0.000523553	-0.00017004	-0.000383592		0.0142337	-0.00155735	-0.000231106	-0.000567844	-0.000129786	-0.00942921	-0.000209633
RSV_genus1203	RSV_genus1203	-0.000133251	-5.80398e-05	-4.97355e-05	-0.000127551	-5.72899e-05		-6.09398e-05	-0.000142158	-3.90048e-05	-0.000113256	-7.17552e-05	-5.06447e-05	-4.41897e-05	-4.41897e-05	-6.72047e-05	-0.000142165	-0.000104743	-0.000160217	-0.000120421	-9.6641e-05	-0.000120051	-9.50762e-05	-0.000111025	-0.000148269			-0.000114384	-0.000104158	-0.000170111	-8.99308e-05	-0.000136591	-0.000215659	-0.000114772	-4.45833e-05	0.00502686	-0.00020534	-0.000100323	0.0010862	0.00543875	-0.000126371	-0.000281926	-0.000107962	-0.000477354	-0.00146935	-0.00158909	-0.000470833	-0.000590185	-0.000185873	-0.000711009		-0.000849706	-0.00135692	-0.000166708	-0.000715477	-0.000166731	-0.000165758	-0.000155262	-0.000119954	-0.000153293	-2.69456e-05	-0.0001016	-0.000111673	-0.000111501	-5.56234e-05	-7.2642e-05	-0.000113098	-5.4601e-05	-5.68539e-05	-0.000116119	-0.000138758	-0.000115314	-5.89117e-05	-9.09884e-05	-0.000108024	-5.80609e-05	-0.000108332	-0.000111272		-0.000132081	-5.37512e-05	-5.68539e-05	-0.000137463	-8.21388e-05	-0.000110132	-6.73348e-05	-9.08833e-05	-7.07826e-05	-0.000186636	-5.95689e-05	-5.87086e-05	-7.20023e-05		-4.43789e-05	-0.000130587	-8.58506e-05	-6.94232e-05	-0.000138799	-9.68957e-05	-9.6641e-05	-0.000109583	-0.00010333	-0.000109317	-0.000105277		-7.531e-05	-0.000107274		-9.24175e-05		-4.0323e-05			-9.22998e-05	-0.000171691	-9.04482e-05	-5.21634e-05	-2.69057e-05	-0.000120501	-9.9046e-05	-0.000124393	-0.000125021		-0.000159989	-5.40878e-05	-0.00018002	-2.78831e-05		-0.000181022	-5.62235e-05	-6.25626e-05	-0.000214926	-0.00022217	-8.39918e-05	-0.000185567	-0.00333041	-0.000118852	-5.53792e-05	-0.00025386	-8.48257e-05			-9.87986e-05	-0.000107613	-0.000101047	-0.000120753		-9.70716e-05	-4.8183e-05	-6.05772e-05	-9.9219e-05	-9.50762e-05	-8.54859e-05	-0.000101145	-0.000108696	-0.000114781	-0.000103486	-0.000304997	-0.000114524	-0.000116338	-8.41206e-05	-8.26943e-05	-0.000155044	-9.24175e-05	-0.000125818	-0.000193274	-7.02941e-05	-9.85179e-05	-9.6641e-05	-0.000454031	-0.000544215		0.00431782	-0.000100459	-0.0001069	-7.44698e-05	-3.63496e-05	-0.000131964	-3.63496e-05	-0.000125843	-9.6378e-05	-8.43739e-05	-0.000106637	-0.0001399	-0.000105532	-6.67085e-05	-0.000104421	-5.68539e-05	-0.000104419	-3.63496e-05	-6.42422e-05	-9.73993e-05	-8.66802e-05	0.00473914	-0.000172052	-0.000195657	-0.00189015	-0.000178775	-0.000140731	-5.83528e-05	-0.00018653	0.000441745		-0.000316936	0.00623754	-0.000103179	-0.00010187	-4.86911e-05	-4.13005e-05	-0.000152702		-0.000211966	-0.000121075	-0.000101294	-0.000126314	-0.000112588	-0.00020363		-0.000134879	-4.50404e-05	-0.000140974	-0.000102971	-4.83969e-05	-0.000168892	-5.52071e-05	-7.17967e-05	-0.000100061	-0.00015422	-3.70165e-05		-4.59098e-05	-0.000314457	-0.000355888	-0.00142961	-7.6079e-05	-0.000428397	-9.33864e-05				-0.00224206	-0.00010823	-0.000173689	-0.000121105	-0.000315196	-8.732e-05	-0.000196984		-0.00179729	-0.00079974	-0.000118679	-0.000291602	-6.66485e-05	-0.00185811	-0.000107652
RSV_genus1204	RSV_genus1204	-0.000406858	-0.000177214	-0.000151859	-0.000389454	-0.000174925		-0.000186069	-0.000434055	-0.000119094	0.0221204	0.00374541	-0.000154635	0.00713661	0.00713661	0.144363	0.00385951	0.593812	0.0280303	-0.000367685	0.612433	0.201379	-0.000290299	-0.000338995	-0.000402009			0.0398099	0.00254188	0.0369106	-0.000274588	0.0109743	0.028193	0.00595628	0.00713527	-0.0106364	-0.00062697	-0.000306318	0.0031505	-0.00843879	-0.000385851	-0.000860812	-0.000329642	-0.00145752	-0.00363875	-0.0030346	-0.00143761	-0.00149059	-0.000567532	-0.0019985		-0.00260227	0.00234734	0.0210505	0.235636	-0.000509086	-0.000506112	0.00127863	-0.00036626	0.000291078	-8.22737e-05	-0.000310218	0.00325879	0.000656334	-0.000169837	-0.0002218	-0.000345326	0.000228103	-0.000173594	-0.00035455	0.191565	0.356507	-0.000179877	-0.000277818	0.259128	0.0070537	-0.000330774	-0.00033975		-0.000403287	-0.00016412	-0.000173594	-0.000419721	0.00482153	-0.000336269	-0.000205595	-0.000277496	-0.000216122	0.0102659	-0.000181883	-0.000179257	-0.000219847		-0.000135503	0.00140755	-0.00026213	-0.000211972	0.00629228	-0.000295854	0.612433	-0.000334593	0.00559295	-0.000308093	0.114742		0.186261	-0.000327543		-0.000282181		-0.000123119			-0.000281821	-0.000524229	0.0249932	0.0132765	-8.2152e-05	-0.000367928	-0.00030242	-0.000379811	-0.00038173		-0.000488498	-0.000165148	-0.000549659	-8.51364e-05		0.413575	-0.000171669	0.0171327	0.00659497	0.0839032	0.0416945	-9.74754e-05	-0.0100721	-0.000362894	-0.000169091	0.0197972	-0.000259001			-0.000301664	-0.000328578	-0.000308528	-0.000368699		-0.000296391	-0.000147119	-0.000184962	-0.000302948	-0.000290299	0.00700913	-0.000308829	0.604537	0.563969	-0.000315977	-0.000931257	-0.000349679	-0.000355217	0.0564319	0.0474664	0.585111	-0.000282181	0.000158555	0.0557712	-0.000214631	-0.000300807	0.612433	-0.0012974	0.00579525		-0.00312006	0.00291232	-0.0003264	-0.000227381	-0.000110987	0.0478124	-0.000110987	0.0740898	-0.000294274	-0.000257621	-0.000325599	-0.000427159	-0.000322225	0.0805946	0.0511134	-0.000173594	-0.000318825	-0.000110987	-0.000196152	0.000816419	-0.000264663	-0.00555421	-0.000237806	-0.000597406	-0.00577125	-0.000545859	-0.000429697	-0.00017817	-0.000502207	-0.00474638		-0.000967709	0.0176844	0.33245	-0.000311044	0.00711493	-0.000126104	0.00610172		0.0273436	0.00679643	-0.000309283	0.510354	-0.000107065	0.00648136		0.0621473	6.01627e-06	0.055023	0.00488836	-0.000147772	0.014671	-0.000168565	-0.000219219	-0.00030552	0.0877159	-0.000113023		-0.000140178	0.00112504	-0.00108664	-0.00373172	-0.000232294	-0.00125827	-0.000285139				0.000227797	-0.000330462	-0.000530328	0.00108182	0.0685243	-0.000266617	-0.000601457		-0.00253952	-0.00198338	-0.000362365	0.000301083	-0.0002035	-0.00156791	-0.000328695
RSV_genus1205	RSV_genus1205	-0.000611665	-0.000266422	-0.000228303	-0.0005855	0.00549953		-0.000279734	-0.000652553	-0.000179045	-0.000519883	0.0402579	-0.000232476	0.0742408	0.0742408	0.0722957	0.00432912	0.0186035	0.00806565	-0.000552773	-0.000443615	0.215777	-0.000436431	-0.00050964	-0.000161499			0.10371	0.0288007	0.0129269	-0.000412813	0.0220725	0.238665	0.0732561	0.0742376	-0.0150788	-0.000942579	-0.000460515	-0.00640881	-0.0098503	-0.000580084	-0.00129413	-0.00049558	-0.00200879	-0.00628651	-0.00694923	-0.00146832	-0.00270915	-0.00085322	-0.00422153		-0.00600436	-0.0194431	-0.000745786	0.187282	-0.000765353	-0.000760883	0.000612832	-0.000550631	0.00706809	-0.000123689	-0.000466378	-0.000512616	0.00969291	-0.00025533	-0.000333451	0.572411	0.00379138	-0.000260978	-0.000526568	-0.000636944	-0.000529328	-0.000270424	-0.000417667	-0.000495865	0.0737618	-0.000497282	-0.000510775		-0.000606297	-0.000246736	-0.000260978	-0.000631003	-0.000377045	-0.000505543	-0.000309089	-0.000417184	-0.000324916	0.00946698	-0.000273441	-0.000269492	-0.000330515		-0.000203714	0.231583	-0.000394083	-0.000318676	-0.000637135	-0.000444784	-0.000443615	-0.000503023	0.00182676	-0.000238827	-0.000483256		-0.000345698	-0.000492424		-0.000424227		0.032181			-0.000423687	0.526025	0.0122122	0.074058	-0.000123506	-0.000553138	-0.000454654	0.568906	0.38637		-0.000734401	-0.000248281	-0.000802504	-0.000127993		-0.000830949	-0.000258084	0.0733902	0.00204727	0.498462	-0.000271587	0.00395091	-0.0337112	-0.000545569	-0.000254209	-0.0011653	-0.000389378			-0.000453518	-0.00049398	-0.000463838	-0.000554297		0.724947	-0.000221176	-0.00027807	-0.000455448	-0.000436431	-0.000392409	-0.00046429	-0.000498951	-0.000526881	-0.000475036	-0.000676796	-0.000525703	-0.000534029	0.00638697	-0.000379594	0.127657	-0.000424227	0.51183	0.0446497	-0.000322673	-0.00045223	-0.000443615	-0.00117391	0.0296745		-0.00538325	0.00513958	-0.000490705	-0.000341841	-0.000166857	0.10994	-0.000166857	-0.000577659	-0.000442407	-0.000387304	-0.000489501	-0.000642185	-0.000484429	-0.000306214	-0.000479329	-0.000260978	-0.000479317	-0.000166857	-0.000294893	0.724934	-0.000397891	-0.00192191	-0.000789776	-0.000876335	-0.0084174	-0.000794873	-0.000646001	-0.000267859	0.125939	-0.00792297		0.00170771	-0.00369531	-0.000473627	-0.000467619	0.0741389	-0.000189583	0.106614		0.00264228	0.00692574	-0.000464973	0.00840957	0.00190646	0.0667198		0.0188924	0.00126276	0.00108323	-0.00047267	-0.000222158	0.206253	-0.000253419	-0.000329571	-0.000459315	0.0140193	-0.000169918		-0.000210741	0.0477204	-0.00154574	-0.00631429	-0.000349228	-0.00181614	-0.000428675				-0.00456085	-0.000496813	-0.000476285	0.0462838	-0.00143422	-0.000400828	-0.000898993		-0.00914333	-0.00345724	-0.000544775	-0.00126331	-0.000305939	-0.0157997	-0.000487662
RSV_genus1206	RSV_genus1206
RSV_genus1207	RSV_genus1207
RSV_genus1208	RSV_genus1208	-0.000335411	-0.000146094	-0.000125191	-0.000321063	-0.000144207		-0.000153394	-0.000357832	-9.81805e-05	-0.000285081	-0.000180618	-0.00012748	-0.000111232	-0.000111232	-0.000169164	0.0521481	-0.000263652	-0.000403288	-0.000303117	-0.000243259	-0.000302186	-0.00023932	-0.000279465	-0.000373215			0.0581588	0.601559	0.0177708	-0.000226369	-0.000343818	0.045449	-0.000288897	-0.000112223	-0.017883	-0.00051687	-0.000252527	-0.00358356	-0.00761933	-0.000318093	-0.000709647	-0.000271755	-0.00120157	-0.00359462	0.0678628	-0.00118515	-0.00148558	-0.000467869	-0.00214737		-0.0034423	0.0385825	-0.000419628	-0.00180096	-0.000419686	-0.000417235	0.01241	-0.000301942	-0.000385861	-6.78258e-05	-0.000255741	0.0158137	-0.000280663	-0.000140012	-0.00018285	-0.000284684	-0.000137438	-0.000143109	-0.000292288	-0.000349272	-0.000290261	-0.000148289	-0.000229031	-0.000271911	-0.000146147	-0.000272688	-0.000280087		-0.000332467	-0.000135299	-0.000143109	-0.000346015	-0.000206755	-0.000277218	-0.000169491	0.893187	-0.00017817	-0.000469789	-0.000149943	-0.000147778	-0.00018124		-0.000111708	-0.000328705	-0.000216098	-0.000174748	-0.000349377	-0.0002439	-0.000243259	-0.000275836	-0.000260095	-0.000275165	-0.000264997		-0.000189566	-0.000270024		-0.000232628		-0.000101499			-0.000232331	-0.00043217	-0.000227671	-0.000131302	-6.77255e-05	-0.000303317	-0.000249313	-0.000313113	-0.000314695		-0.000402714	-0.000136147	0.592149	-7.01858e-05		-0.000455657	-0.000141522	-0.000157479	0.0530114	-0.000559233	-0.000211419	-0.000467099	-0.0209215	-0.000299167	-0.000139397	0.628892	-0.000213518			0.872937	-0.000270877	-0.000254349	-0.000303953		-0.000244343	-0.000121283	-0.000152481	-0.000249748	-0.00023932	-0.00021518	-0.000254597	-0.000273603	-0.000288919	-0.000260489	0.757294	-0.000288273	-0.000292838	-0.000211743	-0.000208153	-0.000390268	-0.000232628	-0.0003167	-0.000486499	-0.00017694	-0.000247983	-0.000243259	0.363453	0.124527		-0.00296842	-0.000252868	-0.000269081	-0.000187451	-9.14971e-05	-0.000332171	-9.14971e-05	-0.000316763	0.887495	-0.000212381	-0.000268421	-0.000352147	-0.00026564	-0.000167915	-0.000262843	-0.000143109	-0.000262837	-9.14971e-05	-0.000161707	-0.000245168	-0.000218186	-0.0119375	-0.000433079	-0.000492497	-0.00377403	-0.000450002	-0.000354239	-0.000146882	-0.000469522	-0.0045679		-0.000797772	-0.00235963	-0.000259717	-0.000256422	-0.000122562	-0.000103959	-0.000384373		-0.000533547	-0.000304762	-0.000254971	-0.00031795	-0.000283399	0.00577598		-0.00033951	-0.000113373	-0.000354852	-0.000259192	-0.000121822	-0.000425124	-0.000138964	-0.000180722	-0.000251869	-0.000388194	-9.31757e-05		-0.000115561	0.0066966	-0.000895821	-0.00320397	-0.000191501	-0.00107834	-0.000235067				-0.00465959	-0.00027243	-0.000437199	-0.000304839	-0.000152181	-0.000219797	0.78406		-0.00393833	-0.00201306	0.878812	-0.000734003	-0.000167764	-0.0108772	0.883927
RSV_genus1209	RSV_genus1209	-0.000153959	-6.70596e-05	-5.74648e-05	-0.000147373	-6.61932e-05		-7.04103e-05	-0.000164251	-4.50664e-05	-0.000130857	-8.29065e-05	-5.85153e-05	-5.10571e-05	-5.10571e-05	-7.76488e-05	-0.000164259	-0.00012102	-0.000185116	-0.000139136	-0.00011166	-0.000138708	-0.000109852	-0.000128279	-0.000171312			-0.000132161	-0.000120345	-0.000196548	-0.000103907	-0.000157818	-0.000249174	-0.000132608	-5.1512e-05	-0.00365011	-0.000237252	-0.000115914	-0.00164491	0.00033516	-0.00014601	-0.000325739	-0.00012474	-0.000551539	-0.0016977	-0.00127916	-0.000544004	-0.000681905	-0.000214759	0.000793297		-0.00149419	-0.00328373	-0.000192616	-0.000826668	-0.000192643	-0.000191518	-0.000179391	-0.000138596	-0.000177116	-3.11332e-05	-0.000117389	-0.000129028	-0.000128829	-6.42678e-05	-8.39312e-05	-0.000130675	-6.30864e-05	-6.56895e-05	-0.000134165	-0.000160322	-0.000133234	-6.8067e-05	-0.000105129	-0.000124811	-6.70841e-05	-0.000125168	-0.000128564		-0.000152608	-6.21046e-05	-6.56895e-05	-0.000158826	-9.49038e-05	-0.000127247	-7.77992e-05	-0.000105007	-8.17828e-05	-0.000215641	-6.88264e-05	-6.78324e-05	-8.3192e-05		-5.12758e-05	-0.000150881	-9.91924e-05	-8.02122e-05	-0.00016037	-0.000111954	-0.00011166	-0.000126613	-0.000119388	-0.000126305	-0.000121638		-8.70138e-05	-0.000123945		-0.00010678		-4.65895e-05			-0.000106644	-0.000198373	-0.000104505	-6.027e-05	-3.10871e-05	-0.000139227	-0.000114439	-0.000143724	-0.00014445		-0.000184852	-6.24935e-05	-0.000207996	-3.22164e-05		-0.000209154	-6.4961e-05	-7.22853e-05	-0.000248327	-0.000256697	-9.70449e-05	-0.000214406	-0.0047447	-0.000137322	-6.39856e-05	-0.000293312	-9.80083e-05			-0.000114153	-0.000124337	-0.00011675	-0.000139519		-0.000112157	-5.56711e-05	-6.99914e-05	-0.000114638	-0.000109852	-9.87711e-05	-0.000116864	-0.000125588	-0.000132618	-0.000119569	-0.000352396	-0.000132322	-0.000134417	-9.71936e-05	-9.55457e-05	-0.000179139	-0.00010678	-0.000145371	-0.000223311	-8.12183e-05	-0.000113828	-0.00011166	-0.000524591	-0.00062879		-0.00136255	-0.000116071	-0.000123513	-8.6043e-05	-4.19986e-05	-0.000152472	-4.19986e-05	-0.000145399	-0.000111356	-9.74863e-05	-0.00012321	-0.000161641	-0.000121933	-7.70756e-05	-0.000120649	-6.56895e-05	-0.000120646	-4.19986e-05	-7.42259e-05	-0.000112536	-0.000100151	-0.00365798	-0.00019879	-0.000226064	-0.0021839	-0.000206558	-0.000162601	-6.74213e-05	-0.000215518	-0.00209674		-0.00036619	-0.00108311	-0.000119214	-0.000117702	-5.62581e-05	-4.77189e-05	-0.000176433		-0.000244907	-0.000139891	-0.000117036	-0.000145944	-0.000130085	-0.000235276		-0.000155841	-5.20401e-05	-0.000162883	-0.000118973	-5.59182e-05	-0.000195139	-6.37867e-05	-8.29545e-05	-0.000115612	-0.000178187	-4.27691e-05		-5.30445e-05	-0.000123996	-0.000411196	-0.000472554	-8.79023e-05	-0.000494974	-0.000107899				-0.00259049	-0.00012505	-0.000200681	-0.000139926	-0.000199914	-0.00010089	-0.000227597		-0.00236164	0.00175814	-0.000137122	-0.000336919	-7.70062e-05	0.000112296	-0.000124381
RSV_genus1210	RSV_genus1210	-0.00069327	-0.000301966	-0.000258761	0.00175998	0.00283274		-0.000317054	-0.000739612	0.0277959	0.00118327	0.00403563	0.00103851	0.00785682	0.00785682	0.00834379	0.00223401	0.00360738	0.118533	0.000437972	0.00164825	0.00823577	-0.000494657	-0.000577633	-0.000610343			0.00255578	0.0449833	0.0354003	0.0125327	0.00677057	0.126866	0.178542	0.00831164	-0.02131	0.00526274	-0.000385138	-0.00452427	-0.00788413	-0.000657474	-0.000681059	-0.000561697	-0.000815129	-0.00581976	0.000469215	-0.00136915	-0.00209508	0.000214694	-0.0038106		-0.0054299	-0.00820169	-4.38264e-05	0.004256	-0.000867461	-0.000862394	0.00826747	-0.000624092	4.66909e-05	-0.000140191	0.0213217	-0.00016989	0.000761037	-0.000289394	-8.38726e-05	0.00270366	0.0118775	-0.000295796	-0.000604139	0.0260214	0.000725862	0.0276749	-0.00047339	0.000348835	0.00793905	-0.000563625	-0.000578301		0.00467453	-0.000279654	-0.000295796	2.86432e-06	-0.00040742	0.13821	0.316922	0.0363812	-0.000368264	0.000179552	0.0275339	-0.000305446	-0.000187785		-0.000230892	0.000805325	0.00820921	-0.000361191	-0.000722137	-0.000504124	0.00164825	-0.000570133	0.191592	-0.000531622	-0.000143786		0.000353568	0.0375116		-0.000480824		-2.3813e-05			0.000225062	0.00323464	-4.58771e-05	0.00779946	-0.000139984	0.000989375	-0.000515311	0.00263991	0.00303595		-0.00083238	-0.000281405	0.0291817	-0.000145069		0.000614152	-0.000292516	0.00771354	0.00152458	-0.000460184	-0.000263607	-0.000187352	-0.0245524	-0.000618355	-0.000288124	0.024678	0.00976425			0.0370703	-0.000559883	-0.00052572	0.355841		-0.000505039	-0.000147601	-0.000315168	0.0158953	-0.000494657	0.362655	0.341213	0.00155794	0.00138393	-0.000538412	0.0308102	-0.00057303	-0.000605275	0.000494787	0.010104	0.0386199	-0.000480824	0.000292803	0.0344251	-0.000365722	-0.000512563	0.00164825	0.0152957	0.0259455		-0.000660065	0.00192172	0.0188646	-0.000387447	0.0278172	0.186641	0.0278172	0.0129755	0.0362237	0.197189	-0.000554807	-0.000710466	-0.000549058	0.00637229	0.195858	-0.000295796	-0.000543264	0.0278172	-0.000334236	-0.000506744	0.0251693	-0.0162849	-0.000815274	-0.000770425	-0.00664893	-0.000930121	-0.000732186	-0.000303595	-0.000812797	-0.00393406		-0.000854518	-0.00271752	0.00063139	0.00613367	0.00794746	-0.000214876	0.00803897		0.0349216	0.000182787	0.00281213	0.00265777	0.103832	0.040704		0.0014773	-7.47026e-05	0.176067	0.194756	0.35264	0.083416	-0.000287228	-2.08928e-05	-0.000493945	0.00163407	-0.000192587		-0.000238857	0.00223382	0.00227195	-0.00272552	-0.000395819	0.0462751	-0.000485866				0.00195031	-0.000563094	0.0197554	-0.000629736	-0.000524155	-0.00023054	0.0338901		-0.00536442	-0.000786809	0.0358373	0.0267989	-0.000346755	-0.0132532	0.0360407
RSV_genus1211	RSV_genus1211	-0.000211615	-9.21729e-05	-7.89849e-05	-0.000202563	-9.0982e-05		-9.67784e-05	-0.000225761	-6.19434e-05	-0.000179862	0.514258	-8.04288e-05	0.94337	0.94337	0.920022	0.062899	0.241694	0.111284	-0.000191241	-0.000153475	0.85345	-0.00015099	-0.000176318	0.00634328			-0.000181653	0.370891	0.129722	-0.000142819	0.287458	0.073848	0.425293	0.943352	-0.00954635	-0.0003261	-0.000159323	-0.00226092	-0.00448867	-0.000200689	-0.000447726	-0.000171454	-0.000758086	-0.00120363	-0.00247626	-0.000747729	-0.000937272	-0.000295185	-0.00172369		-0.000786964	-0.00698498	-0.000264749	-0.00113625	-0.000264786	-0.000263239	0.000588838	-0.000190499	0.0982497	-4.27923e-05	-0.000161351	-0.000177348	0.12915	-8.83355e-05	-0.000115363	-0.000179611	0.0511386	-9.02896e-05	-0.000184409	-0.000220361	-0.000183129	-9.35575e-05	-0.000144499	-0.000171552	0.938085	-0.000172042	-0.000176711		-0.000209758	-8.53622e-05	-9.02896e-05	-0.000218305	-0.000130445	-0.0001749	-0.000106934	-0.000144332	-0.00011241	0.130538	-9.46013e-05	-9.3235e-05	-0.000114347		-7.04781e-05	-0.000207385	-0.000136339	-0.000110251	-0.000220427	-0.00015388	-0.000153475	-0.000174029	0.0289979	0.0031591	-0.00016719		-0.0001196	-0.000170362		-0.000146768		-6.40368e-05			-0.000146581	-0.000272662	0.0320366	0.941505	-4.2729e-05	-0.000191367	-0.000157295	-0.000197548	-0.000198546		-0.000254078	-8.58968e-05	-0.000285889	-4.42812e-05		-0.00028748	-8.92884e-05	0.933629	0.0381073	-0.000352828	0.0013109	0.0605713	-0.0132861	-0.000188748	-8.79476e-05	-0.000403155	-0.000134712			-0.000156902	-0.0001709	-0.000160472	-0.000191768		-0.000154159	-7.65194e-05	-9.62026e-05	-0.00015757	-0.00015099	-0.00013576	-0.000160629	-0.00017262	-0.000182283	-0.000164346	-0.000484366	-0.000181875	-0.000184756	0.0857035	-0.000131327	-0.000246226	-0.000146768	0.0136609	0.0330115	-0.000111634	-0.000156456	-0.000153475	0.0108146	-0.000864266		-0.00187281	0.0708195	-0.000169767	-0.000118265	-5.77268e-05	-0.000209571	-5.77268e-05	-0.00019985	-0.000153058	-0.000133994	-0.000169351	-0.000222174	-0.000167596	-0.00010594	-0.000165831	-9.02896e-05	-0.000165827	-5.77268e-05	-0.000102023	-0.00015468	-0.000137657	-0.00539614	-0.000273236	-0.000310723	-0.00077551	-0.000283912	-0.000223494	-9.267e-05	-0.000296228	-0.00217456		-0.000503325	-0.00146244	-0.000163859	-0.00016178	0.942333	-6.55892e-05	0.851913		0.0105685	0.0946225	-0.000160865	0.113724	0.0305319	0.0162152		0.0869952	0.0185519	0.0217052	-0.000163528	-7.68591e-05	0.00963067	-8.76743e-05	-0.00011402	-0.000158907	0.18641	-5.87858e-05		-7.29093e-05	-0.000321833	-0.000565186	-0.00225883	-0.000120821	-0.000679036	-0.000148307				-0.000299468	-0.00017188	-0.000275835	-0.000192327	-0.000499436	-0.000138673	-0.00031283		0.00236773	-0.00127007	-0.000188473	-0.000463092	-0.000105844	-0.0027174	-0.000170961
RSV_genus1212	RSV_genus1212	-0.000209655	-9.13189e-05	-7.82531e-05	-0.000200686	-9.01391e-05		-9.58817e-05	-0.000223669	-6.13695e-05	-0.000178195	-0.000112898	-7.96836e-05	-6.95273e-05	-6.95273e-05	-0.000105739	-0.000223681	-0.0001648	-0.000252083	-0.000189469	-0.000152053	-0.000188887	-0.000149591	-0.000174684	-0.000233285			-0.00017997	-0.00016388	-0.00026765	-0.000141496	-0.00021491	-0.000339314	-0.00018058	-7.01467e-05	0.0232949	-0.000323079	-0.000157846	0.00961358	-0.0047626	-0.00019883	-0.000443578	-0.000169865	-0.000751062	0.0025857	0.000823812	0.0115598	-0.000928588	-0.00029245	-0.00170772		-0.00230238	-0.000567155	-0.000262296	-0.00112572	-0.000262333	-0.0002608	-0.000244287	-0.000188734	-0.00024119	-4.23958e-05	-0.000159856	-0.000175704	-0.000175434	-8.7517e-05	-0.000114294	-0.000177947	-8.59083e-05	-8.9453e-05	-0.0001827	-0.000218319	-0.000181433	-9.26907e-05	-0.00014316	-0.000169963	-9.13521e-05	-0.000170448	-0.000175073		-0.000207815	-8.45713e-05	-8.9453e-05	-0.000216283	-0.000129236	-0.00017328	-0.000105944	-0.000142994	-0.000111368	-0.00029365	-9.37248e-05	-9.23712e-05	-0.000113287		-6.98251e-05	-0.000205463	-0.000135076	-0.000109229	-0.000218384	-0.000152454	-0.000152053	-0.000172416	-0.000162577	-0.000171997	-0.000165641		-0.000118492	-0.000168783		-0.000145408		-6.34435e-05			-0.000145223	-0.000270136	-0.00014231	-8.2073e-05	-4.23331e-05	-0.000189594	-0.000155838	-0.000195717	-0.000196706		-0.000251724	-8.51009e-05	-0.00028324	-4.38709e-05		-0.000284816	-8.84611e-05	-9.8435e-05	-0.000338161	-0.000349559	-0.000132151	-0.000291969	-0.00651186	-0.000187	-8.71328e-05	-0.00039942	-0.000133463			-0.000155448	-0.000169317	-0.000158985	-0.000189991		-0.000152731	-7.58105e-05	-9.53113e-05	-0.00015611	-0.000149591	-0.000134502	-0.00015914	-0.000171021	-0.000180594	-0.000162824	-0.000479878	-0.00018019	-0.000183044	-0.000132354	-0.00013011	-0.000243944	-0.000145408	-0.000197959	-0.000304095	-0.0001106	-0.000155007	-0.000152053	-0.000714366	-0.000856259		0.00431335	-0.00015806	-0.000168194	-0.00011717	-5.71919e-05	-0.00020763	-5.71919e-05	-0.000197999	-0.00015164	-0.000132753	-0.000167782	-0.000220116	-0.000166043	-0.000104958	-0.000164295	-8.9453e-05	-0.000164291	-5.71919e-05	-0.000101078	-0.000153247	-0.000136381	0.0019434	-0.000270704	0.0263219	0.00453398	-0.000281282	-0.000221424	-9.18114e-05	-0.000293483	-0.00285525		0.0209941	0.00937842	-0.000162341	-0.000160281	-7.66098e-05	-6.49815e-05	-0.000240259		-0.000333504	-0.000190497	-0.000159374	-0.000198741	-0.000177144	-0.000320388		-0.000212217	-7.08659e-05	-0.000221807	-0.000162013	-7.6147e-05	-0.000265731	-8.6862e-05	-0.000112964	-0.000157435	-0.000242648	-5.82411e-05		-7.22337e-05	-0.000620685	-0.000559949	0.00278487	-0.000119701	0.00260627	-0.000146933				-0.00121331	-0.000170288	-0.000273279	-0.000190545	-0.000495925	-0.000137388	-0.000309932		0.000473128	-0.0012583	-0.000186727	0.00116591	-0.000104864	-0.0034449	-0.000169377
RSV_genus1213	RSV_genus1213	-0.000186168	-8.10887e-05	-6.94866e-05	-0.000178204	-8.0041e-05		-8.51404e-05	-0.000198612	-5.44944e-05	-0.000158233	-0.000100251	-7.07569e-05	-6.17384e-05	-6.17384e-05	-9.38932e-05	-0.000198622	-0.000146338	-0.000223843	-0.000168243	-0.000135019	-0.000167727	-0.000132833	-0.000155115	-0.00020715			-0.000159809	-0.000145521	-0.000237666	-0.000125644	-0.000190834	-0.000301302	0.000129802	-6.22884e-05	-0.00710033	-0.000286885	-0.000140163	-0.00198903	-0.00422906	-0.000176555	-0.000393885	-0.000150836	-0.000666922	-0.00170758	-0.000478099	-0.000657811	-0.000824561	-0.000259688	-0.00151641		-0.00194736	-0.00651096	-0.000232912	-0.000999609	-0.000232944	-0.000231584	-0.000216921	-0.000167591	-0.00021417	-3.76463e-05	-0.000141948	-0.000156021	-0.00015578	-7.77127e-05	-0.00010149	-0.000158012	-7.62842e-05	-7.94319e-05	-0.000162233	-0.000193861	-0.000161107	-8.23068e-05	-0.000127122	-0.000150922	-8.11182e-05	-0.000151354	-0.00015546		-0.000184534	-7.5097e-05	-7.94319e-05	-0.000192053	-0.000114758	-0.000153868	-9.4075e-05	-0.000126975	-9.88919e-05	-0.000260753	-8.3225e-05	-8.20231e-05	-0.000100596		-6.20028e-05	-0.000182446	-0.000119944	-9.69928e-05	-0.000193919	-0.000135375	-0.000135019	-0.000153101	-0.000144364	-0.000152729	-0.000147085		-0.000105217	-0.000149875		-0.000129119		-5.63361e-05			-0.000128954	-0.000239873	-0.000126367	-7.28786e-05	-3.75906e-05	-0.000168354	-0.000138379	-0.000173792	-0.00017467		-0.000223524	-7.55673e-05	-0.00025151	-3.89562e-05		-0.000252909	-7.85511e-05	-8.74076e-05	-0.000300278	-0.000310399	-0.000117347	-0.00025926	0.00675234	-0.000166051	-7.73715e-05	-0.000354674	-0.000118512			-0.000138034	-0.000150349	-0.000141175	-0.000168707		-0.000135621	-6.73176e-05	-8.46338e-05	-0.000138621	-0.000132833	-0.000119434	-0.000141312	-0.000151862	-0.000160362	-0.000144583	-0.000426119	-0.000160004	-0.000162538	-0.000117527	-0.000115534	-0.000216616	-0.000129119	-0.000175783	-0.000270028	-9.82094e-05	-0.000137642	-0.000135019	-0.000634337	-0.000760334		-0.0016476	-0.000140353	-0.000149352	-0.000104043	-5.07849e-05	-0.000184369	-5.07849e-05	-0.000175817	-0.000134652	-0.000117881	-0.000148985	-0.000195457	-0.000147442	-9.32e-05	-0.000145889	-7.94319e-05	-0.000145886	-5.07849e-05	-8.97542e-05	-0.000136079	-0.000121103	-0.00398542	-0.000240378	-0.000273357	-0.00170827	-0.000249771	-0.000196618	-8.1526e-05	-0.000260605	-0.00253538		-0.000442798	-0.0013097	-0.000144154	-0.000142325	-6.80274e-05	-5.77018e-05	-0.000213344		-0.000296142	0.00275579	-0.00014152	-0.000176476	-0.000157299	-0.000284496		-0.000188443	-6.2927e-05	-0.000196958	-0.000143863	-6.76164e-05	-0.000235962	-7.71311e-05	-0.000100309	-0.000139798	-0.000215465	-5.17166e-05		-6.41416e-05	-0.000662746	-0.00049722	-0.00199734	-0.000106292	0.00234854	-0.000130472				0.00209526	-0.000151211	-0.000242664	-0.000169199	-0.000326593	-0.000121997	-0.000275211		0.00187788	-0.00111733	-0.000165809	-0.000407403	-9.31161e-05	-0.00266998	-0.000150402
RSV_genus1214	RSV_genus1214	-0.000306118	-0.000133335	-0.000114258	-0.000293023	-0.000131613		-0.000139998	-0.000326581	-8.9606e-05	-0.000260184	-0.000164844	-0.000116347	-0.000101517	-0.000101517	-0.00015439	-0.000326598	-0.000240626	-0.000368068	-0.000276645	-0.000222014	-0.000275795	-0.000218419	-0.000255058	-0.000340621			-0.000262776	-0.000239283	-0.000390797	-0.000206599	-0.000313791	-0.000495435	-0.000263666	-0.000102422	-0.011729	-0.000471729	-0.000230473	-0.0032706	0.000450972	-0.000290313	-0.000647671	-0.000248021	-0.00109663	-0.00337556	-0.00363488	-0.00108165	-0.00135584	-0.000427008	-0.00138383		-0.00298119	-0.00284011	-0.000382981	-0.00164367	-0.000383034	-0.000380797	-0.000327048	-0.000275572	-0.000352162	-6.19024e-05	-0.000233406	-0.000256547	-0.000256152	-0.000127784	-0.000166881	-0.000259822	-0.000125435	-0.000130611	-0.000266762	-0.000318769	-0.000264911	-0.000135338	-0.000209029	-0.000248164	-0.000133384	-0.000248873	-0.000255626		-0.000303431	-0.000123483	-0.000130611	-0.000315796	-0.000188698	-0.000253007	-0.000154689	-0.000208787	-0.000162609	-0.00042876	-0.000136848	-0.000134872	-0.000165412		-0.000101952	-0.000299998	-0.000197225	-0.000159487	-0.000318865	-0.000222599	-0.000222014	-0.000251746	-0.00023738	-0.000251134	-0.000241854		-0.00017301	-0.000246442		-0.000212311		-9.26343e-05			-0.000212041	-0.000394427	-0.000207787	-0.000119835	-6.18108e-05	-0.000276827	-0.000227539	-0.000285768	-0.000287212		-0.000367543	-0.000124256	-0.000413561	-6.40562e-05		-0.000415862	-0.000129163	-0.000143726	-0.000493751	-0.000510393	-0.000192955	-0.000426306	0.0193854	-0.000273039	-0.000127223	-0.000583196	-0.000194871			-0.000226971	-0.00024722	-0.000232135	-0.000277407		-0.000223003	-0.000110691	-0.000139165	-0.000227937	-0.000218419	-0.000196387	-0.000232362	-0.000249709	-0.000263686	-0.00023774	-0.000700673	-0.000263097	-0.000267264	-0.000193251	-0.000189974	-0.000356185	-0.000212311	-0.000289042	-0.000444011	-0.000161487	-0.000226326	-0.000222014	-0.00104305	-0.00125023		-0.00270917	-0.000230784	-0.000245581	-0.00017108	-8.35063e-05	-0.000303161	-8.35063e-05	-0.000289099	-0.00022141	-0.000193833	-0.000244979	-0.000321392	-0.000242441	-0.00015325	-0.000239888	-0.000130611	-0.000239882	-8.35063e-05	-0.000147584	-0.000223756	-0.000199131	-0.0106857	-0.000395257	-0.000449486	-0.0043037	-0.000410702	-0.000323302	-0.000134054	-0.000428517	-0.00409325		-0.000728099	-0.00215355	-0.000237035	-0.000234028	-0.000111858	-9.488e-05	-0.000350804		-0.000486951	-0.000278146	-0.000232703	-0.000290182	-0.000258648	-0.000467801		-0.00030986	-0.000103472	-0.000323861	-0.000236556	-0.000111183	-0.000387996	-0.000126828	-0.000164939	-0.000229872	-0.000354292	-8.50383e-05		-0.000105469	-0.000965694	-0.000817585	-0.00326258	-0.000174777	-0.000984161	-0.000214538				-0.00512548	-0.000248638	-0.000399016	-0.000278216	-0.000697167	-0.000200601	-0.000452533		-0.00383318	-0.00183725	-0.000272641	-0.000669899	-0.000153112	-0.00697096	-0.000247309
RSV_genus1215	RSV_genus1215	-0.000394951	-0.000172028	-0.000147414	-0.000378056	-0.000169806		-0.000180624	-0.000421352	-0.000115609	0.00829831	0.0398938	-0.000150109	0.0734308	0.0734308	0.0715449	0.00450058	0.0185478	0.009211	-0.000356925	-0.000286441	0.0662041	0.974399	-0.000329074	7.34913e-05			-0.000339031	0.0286232	0.00963153	-0.000266552	0.0220257	0.00514556	0.0328349	0.0734282	-0.0135332	-0.000608621	-0.000297354	-0.00391457	-0.00820578	-0.000374559	-0.000835619	-0.000319995	-0.00140872	0.0006584	-0.00254316	-0.00139553	-0.00174929	-0.000550922	-0.00311804		-0.00246885	-0.0064302	0.00530038	-0.00211652	-0.000494187	0.0928728	0.00150222	-0.000355541	0.00722533	-7.98659e-05	-0.000301139	-0.000330995	0.00975336	-0.000164866	-0.000215309	-0.00033522	0.00383229	-0.000168513	-0.000344174	-0.000411273	-0.000341786	-0.000174612	0.395645	-0.000320179	0.0729793	-0.000321094	-0.000329807		-0.000391485	-0.000159317	-0.000168513	-0.000407437	-0.000243457	-0.000326428	-0.000199578	-0.000269375	-0.000209797	0.00964822	-0.00017656	-0.00017401	-0.000213413		-0.000131538	-0.000387055	-0.000254458	-0.000205768	-0.000411397	-0.000287196	-0.000286441	-0.000324801	0.00196755	-6.41536e-05	-0.000312038		-0.000223217	-0.000317957		-0.000273923		-0.000119516			-0.000273574	-0.000508887	0.00224106	0.0732627	-7.97478e-05	-0.00035716	-0.000293569	-0.000368696	-0.000370558		-0.000474201	-0.000160315	-0.000533573	-8.26448e-05		-0.000536542	-0.000166645	0.0726191	0.00236937	-0.000601512	-0.000136336	0.00419582	-0.0152872	-0.000352273	-0.000164142	-0.000752435	-0.000251421			-0.000292836	-0.000318962	-0.000299499	-0.000357909		-0.000287717	-0.000142813	-0.000179549	-0.000294082	0.974399	-0.000253378	-0.000299791	-0.000322172	-0.000340206	0.949237	-0.000904003	-0.000339446	-0.000344821	0.00644354	-0.000245103	-0.000459546	-0.000273923	0.000707823	0.0068918	-0.000208349	-0.000292004	-0.000286441	0.104325	-0.00158597		-0.00110274	0.00523661	-0.000316847	-0.000220726	-0.000107739	0.0568358	-0.000107739	0.00620611	-0.000285661	-0.000250082	-0.00031607	0.839695	-0.000312795	-0.000197722	0.0236725	-0.000168513	-0.000309494	-0.000107739	-0.000190412	-0.000288689	-0.000256918	-0.0106289	-0.000475331	-0.000579923	0.0183797	-0.000529884	-0.000417122	-0.000172956	-0.000544761	-0.00516045		-0.000939388	-0.00257965	-0.00030582	-0.000301941	0.0733372	-0.000122413	0.0659915		0.0028131	0.00703402	-0.000164963	0.00850851	0.00206086	0.317368		0.0064001	0.0013186	0.00391002	0.0157823	-0.000143447	0.00183813	-0.000163632	-0.000212803	-0.000296579	0.0140956	-0.000109716		-0.000136075	-0.000374854	-0.00105484	-0.00408818	-0.000225496	-0.00126976	-0.000276795				-0.00532435	-0.000320791	-0.000514808	-0.000358953	0.0517988	-0.000258814	-0.000583854		-0.000868711	-0.00216354	-0.00035176	-0.000859117	-0.000197544	-0.00775476	-0.000309571
RSV_genus1216	RSV_genus1216	-0.000146561	-6.38371e-05	-5.47034e-05	-0.000140291	-6.30124e-05		-6.70268e-05	-0.000156358	-4.29008e-05	-0.000124569	0.545156	-5.57034e-05	1	1	0.975265	0.0667561	0.256257	0.118054	-0.00013245	-0.000106294	0.904729	-0.000104573	-0.000122114	0.00681041			-0.00012581	0.393206	0.137605	-9.89137e-05	0.304786	0.0784049	0.450878	0.999981	-0.00867373	-0.000225851	-0.000110344	-0.00156587	-0.00332933	-0.000138993	-0.000310086	-0.000118745	-0.000525035	-0.00161612	-0.00174781	-0.000517862	-0.000649137	-0.000204439	-0.00119379		-0.00160949	-0.00520359	-0.00018336	-0.000786943	-0.000183386	-0.000182315	0.000714765	-0.000131936	0.104234	-2.96371e-05	-0.000111748	-0.000122828	0.136964	-6.11794e-05	-7.98979e-05	-0.000124395	0.0542388	-6.25328e-05	-0.000127718	-0.000152618	-0.000126832	-6.47961e-05	-0.000100077	-0.000118814	0.994406	-0.000119153	-0.000122386		-0.000145274	-5.91202e-05	-6.25328e-05	-0.000151194	-9.03433e-05	-0.000121133	-7.40607e-05	-9.99612e-05	-7.78528e-05	0.13848	-6.5519e-05	-6.45728e-05	-7.91943e-05		-4.88118e-05	-0.000143631	-9.44258e-05	-7.63577e-05	-0.000152663	-0.000106574	-0.000106294	-0.000120529	0.0307982	0.00341244	-0.000115793		-8.28325e-05	-0.000117989		-0.000101649		-4.43507e-05			-0.000101519	-0.00018884	0.0340116	0.998027	-2.95932e-05	-0.000132537	-0.000108939	-0.000136818	-0.000137509		-0.000175969	-5.94904e-05	-0.000198001	-3.06683e-05		-0.000199103	-6.18394e-05	0.989685	0.0405192	-0.000244362	0.00143856	0.064314	-0.00987723	-0.000130723	-6.09108e-05	-0.000279218	-9.32987e-05			-0.000108667	-0.000118362	-0.00011114	-0.000132815		-0.000106768	-5.29959e-05	-6.66281e-05	-0.00010913	-0.000104573	-9.40247e-05	-0.000111248	-0.000119553	-0.000126246	-0.000113823	-0.000335462	-0.000125963	-0.000127958	0.090895	-9.09543e-05	-0.000170531	-0.000101649	0.014554	0.035105	-7.73155e-05	-0.000108358	-0.000106294	0.0117284	-0.000598574		-0.00129707	0.0751274	-0.000117577	-8.19083e-05	-3.99804e-05	-0.000145145	-3.99804e-05	-0.000138412	-0.000106005	-9.28017e-05	-0.000117289	-0.000153874	-0.000116074	-7.33718e-05	-0.000114852	-6.25328e-05	-0.000114849	-3.99804e-05	-7.06591e-05	-0.000107128	-9.53384e-05	-0.00546509	-0.000189238	-0.000215201	-0.00207895	-0.000196632	-0.000154788	-6.41815e-05	-0.000205162	-0.00199598		-0.000348593	-0.00103106	-0.000113485	-0.000112046	0.998904	-4.54258e-05	0.903119		0.0113263	0.100371	-0.000111412	0.120621	0.0324296	0.017307		0.0922938	0.0196913	0.0230898	-0.000113256	-5.32311e-05	0.0103071	-6.07215e-05	-7.89682e-05	-0.000110056	0.19767	-4.07139e-05		-5.04955e-05	-0.000521747	-0.000391437	-0.00157241	-8.36782e-05	-0.000471188	-0.000102714				-0.00246601	-0.000119041	-0.000191038	-0.000133202	-0.00034668	-9.60421e-05	-0.00021666		-0.00224815	-0.000879622	-0.000130533	-0.000320729	-7.33057e-05	-0.00654778	-0.000118404
RSV_genus1217	RSV_genus1217
RSV_genus1218	RSV_genus1218	-0.000958335	-0.00041742	-0.000357696	-0.000917341	-0.000412027		-0.000438277	-0.0010224	-0.000280521	-0.000814534	-0.000516061	0.0144053	-0.000317811	-0.000317811	-0.000483334	-0.00102245	-0.000753305	-0.00115227	-0.000866065	-0.000695039	-0.000863406	-0.000683785	-0.000798486	-0.00106635			-0.000822648	-0.000749099	-0.00122343	-0.00064678	-0.000982356	-0.00155101	-0.000825435	-0.000320642	-0.000674127	0.0106663	-0.000721519	-0.00377823	-0.00835426	-0.000908854	0.0831734	-0.000776457	-0.00343312	0.00618041	0.0111561	0.0181969	-0.00424459	-0.00133679	-0.000792199		-0.000533682	-0.0181104	-0.00119035	-0.0046515	-0.00119913	-0.00119212	-0.00108266	-0.000862708	-0.00110248	-0.000193792	-0.000730703	-0.000803148	-0.000801911	-0.000400042	-0.000522439	-0.000813399	-0.000392688	-0.000408891	-0.000835126	-0.00099794	-0.000829332	-0.000423691	-0.000654386	-0.000776903	-0.000417572	-0.000779123	-0.000800264		0.00878971	-0.000386577	-0.000408891	-0.000988632	-0.00059074	-0.000792066	-0.00048427	-0.00065363	-0.000509066	-0.000720028	-0.000428418	-0.00042223	-0.000517838		-0.000319172	-0.000919161	-0.000617434	-0.00049929	-0.000998239	-0.000696871	-0.000695039	-0.000788118	-0.000743143	-0.000786201	-0.000757149		-0.000541627	-0.000771512		-0.000664664		-0.000290001			-0.000663817	-0.0012348	-0.0006505	-0.000375157	-0.000193505	-0.000866637	-0.000712336	-0.000894627	-0.000899146		-0.00115063	-0.000388998	-0.00126665	-0.000200535		-0.0013019	-0.000404357	-0.000449948	-0.00154574	-0.00154131	-0.000604067	-3.47337e-05	0.0230995	-0.000854778	-0.000398285	-0.00182576	-0.000610064			-0.000710556	-0.000773949	-0.000726724	-0.000868453		-0.000698136	-0.000346531	-0.00043567	-0.00071358	-0.000683785	-0.000614812	-0.000727433	-0.000781739	-0.000825498	-0.000744269	-0.00214317	-0.000823653	-0.000836697	-0.000604992	-0.000594735	-0.00111507	-0.000664664	-0.000904876	-0.00139002	-0.000505553	-0.000708538	-0.000695039	-0.00326538	-0.00391397		-0.00643708	-0.000722495	0.00398607	-0.000535585	-0.000261425	-0.000949079	-0.000261425	-0.000905055	-0.000693147	-0.000606814	-0.000766932	-0.00100615	-0.000758986	-0.000479765	-0.000750995	-0.000408891	-0.000750976	-0.000261425	-0.000462028	-0.000700493	-0.000623401	0.0079606	-0.000648611	-0.00140716	0.0010258	-0.00128574	-0.00101213	-0.000419672	-0.00120364	0.00804318		0.00392697	-0.00543577	-0.000742062	-0.000732649	-0.000350185	-0.000297032	-0.00109823		-0.00152445	-0.000870767	0.00252284	-0.000908447	-0.000809726	-0.0014645		-0.000970049	-0.000323929	-0.00101388	-0.000651952	-0.000348069	-0.00115645	-0.000397048	-0.00051636	-0.000719639	-0.00110915	-0.000266221		-0.000330182	0.0184412	-0.00251658	0.100665	-0.000547158	-0.00267719	-0.000671632				0.0113963	-0.000778388	-0.000567889	-0.000870986	-0.00223689	-0.000628003	0.00293751		0.00116952	0.00254835	-0.000853533	0.000565059	-0.000479334	0.00582418	0.000357295
RSV_genus1219	RSV_genus1219
RSV_genus1220	RSV_genus1220	-0.000244801	-0.000106628	-9.13714e-05	-0.000234329	-0.00010525		-0.000111955	-0.000261165	-7.16575e-05	-0.000208068	-0.000131825	-9.30417e-05	-8.11829e-05	-8.11829e-05	-0.000123465	-0.000261178	-0.000192427	-0.000294342	-0.000221231	-0.000177544	-0.000220552	-0.000174669	-0.000203969	-0.000272392			-0.000210141	-0.000191353	-0.000312519	-0.000165216	-0.000250937	-0.000396197	-0.000210853	-8.19061e-05	-0.0110193	-0.00037724	-0.000184308	0.000610226	-0.000126366	-0.000232161	-0.000517939	-0.000198341	-0.00087697	-0.00153884	0.0208295	-0.000864988	-0.00108426	-0.000341476	-0.001462		-0.00229486	-0.0051559	-0.000306268	-0.00131444	-0.00030631	-0.000304521	-0.00028524	-0.000220374	-0.000281622	-4.9503e-05	-0.000186654	-0.000205159	-0.000204843	-0.000102188	-0.000133454	-0.000207778	-0.00010031	-0.000104449	-0.000213328	-0.000254918	-0.000211848	-0.000108229	-0.000167159	-0.000198455	-0.000106666	-0.000199022	-0.000204423		-0.000242653	-9.87488e-05	-0.000104449	-0.00025254	-0.000150901	-0.000202329	-0.000123704	-0.000166966	-0.000130038	-0.000342877	-0.000109437	-0.000107856	-0.000132279		-8.15306e-05	-0.000239907	-0.00015772	-0.000127541	-0.000254994	-0.000178012	-0.000177544	-0.00020132	-0.000189832	-0.000200831	-0.000193409		-0.000138356	-0.000197078		-0.000169784		-7.40792e-05			-0.000169568	-0.000315421	-0.000166167	-9.58317e-05	-4.94298e-05	-0.000221377	-0.000181962	-0.000228527	-0.000229682		-0.000293922	-9.93672e-05	-0.000330722	-5.12254e-05		-0.000332563	-0.000103291	-0.000114937	-0.00039485	0.00239639	-0.000154305	-0.000340914	-0.00904926	-0.000218348	-0.00010174	-0.000466379	-0.000155837			-0.000181507	-0.000197701	-0.000185637	-0.000221841		-0.000178335	-8.85193e-05	-0.000111289	-0.00018228	-0.000174669	-0.00015705	-0.000185819	-0.000199691	-0.000210869	-0.000190119	-0.000560325	-0.000210397	-0.000213729	-0.000154542	-0.000151922	-0.000284839	-0.000169784	-0.000231145	-0.000355073	-0.00012914	-0.000180992	-0.000177544	-0.000834122	0.00455965		-0.00216651	-0.000184557	-0.00019639	-0.000136812	-6.67796e-05	-0.000242437	-6.67796e-05	-0.000231191	-0.00017706	-0.000155007	-0.000195908	-0.000257016	-0.000193879	-0.000122553	-0.000191837	-0.000104449	-0.000191832	-6.67796e-05	-0.000118022	-0.000178937	-0.000159244	0.00328119	-0.000316085	-0.000359451	-0.00347248	-0.000328436	-0.000258543	-0.000107203	-0.000342683	0.000380335		-0.000582257	-0.00172219	-0.000189555	-0.000187151	-8.94526e-05	-7.5875e-05	-0.000280536		-0.000389412	-0.000222432	-0.000186092	-0.000232057	-0.00020684	-0.000374098		-0.000247793	-8.27459e-05	-0.00025899	-0.000189172	-8.89122e-05	-0.000310279	-0.000101424	-0.000131901	-0.000183827	-0.000283325	-6.80047e-05		-8.4343e-05	-0.000871477	-0.000653819	-0.00213675	-0.000139768	-0.000787029	-0.000171565				-0.000394247	-0.000198835	-0.000319091	-0.000222488	-0.000579062	-0.00016042	-0.000361888		0.00989762	-0.00146924	-0.00021803	-0.000535715	-0.000122443	0.0018314	-0.000197772
RSV_genus1221	RSV_genus1221
RSV_genus1222	RSV_genus1222
RSV_genus1223	RSV_genus1223	-0.000297558	-0.000129607	-0.000111063	-0.00028483	-0.000127932		-0.000136083	-0.000317449	-8.71004e-05	-0.000252909	-0.000160234	-0.000113093	-9.86787e-05	-9.86787e-05	-0.000150073	0.000130746	-0.000233897	-0.000357776	-0.000268909	-0.000215806	-0.000268083	-0.000212312	-0.000247926	-0.000331096			-0.000255428	-0.000232592	-0.00037987	-0.000200822	-0.000305017	-0.000481581	-0.000256294	-9.95578e-05	-0.0112505	-0.000458539	-0.000224028	-0.00317914	-0.00675946	-0.000282195	-0.00062956	-0.000241086	-0.00106597	-0.00328117	-0.00354854	-0.0010514	-0.00131793	-0.000415068	-0.00242373		-0.00326771	-0.00558988	-0.000372272	0.024997	-0.000372323	-0.000370149	-0.000346712	-0.000267867	-0.000342315	-6.01714e-05	-0.00022688	-0.000249374	-0.000248989	-0.000124211	-0.000162215	-0.000252556	-0.000121928	-0.000126959	-0.000259303	-0.000309855	-0.000257504	-0.000131554	-0.000203184	-0.000241225	-0.000129654	-0.000241914	-0.000248478		-0.000294947	-0.00012003	-0.000126959	-0.000306965	-0.000183422	-0.000245933	-0.000150363	-0.000202949	-0.000158063	-0.000416771	-0.000133022	-0.0001311	-0.000160786		-9.91013e-05	-0.00029161	-0.00019171	-0.000155027	-0.000309948	-0.000216375	-0.000215806	-0.000244707	-0.000230742	-0.000244112	-0.000235091		-0.000168173	-0.000239551		-0.000206375		-9.0044e-05			-0.000206112	-0.000383398	-0.000201977	-0.000116484	-6.00824e-05	-0.000269087	-0.000221177	-0.000277777	-0.000279181		-0.000357266	-0.000120782	-0.000401997	-6.2265e-05		-0.000404234	-0.000125551	-0.000139707	-0.000479945	-0.000496121	-0.00018756	-0.000414385	0.00101215	-0.000265405	-0.000123666	-0.000566888	-0.000189422			-0.000220624	-0.000240307	-0.000225644	-0.00026965		-0.000216768	-0.000107596	-0.000135273	-0.000221563	-0.000212312	-0.000190896	-0.000225864	-0.000242726	-0.000256313	-0.000231092	-0.000681081	-0.00025574	-0.00025979	-0.000187847	-0.000184662	-0.000346225	-0.000206375	-0.00028096	-0.000431595	-0.000156972	-0.000219997	-0.000215806	-0.00101388	-0.00121527		-0.00263342	-0.000224331	-0.000238714	-0.000166296	-8.11713e-05	-0.000294684	-8.11713e-05	-0.000281015	-0.000215219	-0.000188413	-0.000238129	-0.000312406	-0.000235661	-0.000148965	-0.00023318	-0.000126959	-0.000233174	-8.11713e-05	-0.000143457	-0.0002175	-0.000193563	-0.00931198	-0.000384204	-0.000436917	-0.00422084	-0.000399217	-0.000314262	-0.000130306	-0.000416535	-0.00256715		-0.00070774	-0.00209334	-0.000230407	-0.000227484	-0.000108731	-9.22269e-05	-0.000340995		-0.000473334	-0.000270369	-0.000226196	-0.000282068	-0.000251416	-0.00045472		-0.000301195	-0.000100578	-0.000314805	-0.000229941	-0.000108074	-0.000377147	-0.000123281	-0.000160327	-0.000223444	-0.000344385	-8.26604e-05		-0.00010252	-0.000932083	-0.000794724	-0.00202763	-0.00016989	-0.000956642	-0.000208539				-0.00500667	-0.000241686	-0.000387859	-0.000270437	-0.000248473	-0.000194992	-0.000439879		1.87001e-05	-0.00178588	-0.000265018	-0.000651167	-0.000148831	0.0157567	-0.000240394
RSV_genus1224	RSV_genus1224	-0.000276495	-0.000120432	-0.000103201	-0.000264668	-0.000118876		-0.00012645	-0.000294978	-8.09348e-05	-0.000235006	-0.000148892	-0.000105088	-9.16935e-05	-9.16935e-05	-0.00013945	-0.000294993	-0.000217341	-0.00033245	-0.000249874	-0.00020053	-0.000249107	-0.000197283	-0.000230376	-0.000307659			-0.000237347	-0.000216127	-0.00035298	-0.000186606	-0.000283425	-0.000447492	-0.000238151	-9.25104e-05	-0.0111607	-0.00042608	-0.00020817	-0.0029541	0.000606485	-0.000262219	-0.000584996	-0.00022402	-0.000990509	-0.00304891	-0.00329735	-0.000976977	-0.00122463	-0.000385686	-0.00128488		-0.00268888	-0.00393949	-0.00034592	-0.00148461	-0.000345967	-0.000343947	-0.000322169	-0.000248905	-0.000318084	-5.59121e-05	-0.00021082	-0.000231721	-0.000231364	-0.000115419	-0.000150732	-0.000234679	-0.000113297	-0.000117972	-0.000240947	-0.000287922	-0.000239276	-0.000122242	-0.000188801	-0.000224149	-0.000120476	-0.000224789	-0.000230889		-0.000274068	-0.000111534	-0.000117972	-0.000285236	-0.000170438	-0.000228524	-0.00013972	-0.000188583	-0.000146874	-0.000387269	-0.000123605	-0.00012182	-0.000149405		-9.20862e-05	-0.000270967	-0.00017814	-0.000144053	-0.000288008	-0.000201058	-0.00020053	-0.000227385	-0.000214409	-0.000226832	-0.00021845		-0.000156268	-0.000222594		-0.000191766		-8.36701e-05			-0.000191522	-0.000356258	-0.00018768	-0.000108239	-5.58293e-05	-0.000250039	-0.00020552	-0.000258114	-0.000259418		-0.000331976	-0.000112232	-0.00037354	-5.78575e-05		-0.000375619	-0.000116664	-0.000129817	-0.000445971	-0.000461002	-0.000174283	-0.000385052	0.0207116	-0.000246617	-0.000114912	-0.00052676	-0.000176013			-0.000205007	-0.000223297	-0.000209672	-0.000250563		-0.000201423	-9.99797e-05	-0.000125698	-0.000205879	-0.000197283	-0.000177383	-0.000209876	-0.000225544	-0.000238169	-0.000214734	-0.000632869	-0.000237637	-0.0002414	-0.00017455	-0.000171591	-0.000321717	-0.000191766	-0.000261071	-0.000401044	-0.00014586	-0.000204424	-0.00020053	-0.000942114	-0.00112924		-0.00244701	-0.000208451	-0.000221817	-0.000154525	-7.54254e-05	-0.000273824	-7.54254e-05	-0.000261123	-0.000199984	-0.000175076	-0.000221272	-0.000290291	-0.00021898	-0.00013842	-0.000216674	-0.000117972	-0.000216669	-7.54254e-05	-0.000133302	-0.000202103	-0.000179861	-0.00992134	-0.000357008	-0.000405989	-0.00392206	-0.000370958	-0.000292016	-0.000121082	-0.000387049	-0.00376554		-0.000657641	-0.00194515	-0.000214097	-0.000211381	-0.000101034	-8.56984e-05	-0.000316857		-0.000439828	-0.00025123	-0.000210185	-0.000262101	-0.000233619	-0.000422532		-0.000279875	-9.34588e-05	-0.000292521	-0.000213664	-0.000100424	-0.00035045	-0.000114555	-0.000148978	-0.000207627	-0.000320007	-7.68091e-05		-9.52627e-05	-0.000859829	-0.000738468	-0.00296644	-0.000157864	-0.000888924	-0.000193777				-0.00465226	-0.000224577	-0.000360404	-0.000251293	-0.000654032	-0.000181189	-0.000408741		-0.003731	-0.00165946	-0.000246258	-0.000605073	-0.000138295	-0.00751795	-0.000223377
RSV_genus1225	RSV_genus1225	-0.000208465	-9.08008e-05	-7.78091e-05	-0.000199548	-8.96277e-05		-9.53378e-05	-0.0002224	-6.10213e-05	-0.000177184	-0.000112258	-7.92315e-05	-6.91329e-05	-6.91329e-05	-0.000105139	-0.000222412	-0.000163865	-0.000250653	-0.000188394	-0.000151191	-0.000187815	-0.000148743	-0.000173693	-0.000231961			-0.000178949	-0.00016295	-0.000266131	-0.000140693	-0.00021369	-0.000337389	-0.000179556	-6.97488e-05	-0.00799909	-0.000321246	-0.000156951	-0.00222726	-0.00320619	-0.000197702	-0.000441061	-0.000168901	-0.000746801	-0.00229874	0.00428291	-4.17119e-05	-0.00092332	-0.000290791	-0.00116962		-0.00161847	-0.00184705	-0.000260808	-0.00111933	-0.000260844	-0.000259321	-0.000242901	-0.000187664	-0.000239821	-4.21552e-05	-0.000158949	-0.000174708	-0.000174438	-8.70205e-05	-0.000113645	-0.000176937	-8.54209e-05	-8.89455e-05	-0.000181664	-0.00021708	-0.000180403	-9.21648e-05	-0.000142348	-0.000168999	-9.08339e-05	-0.000169481	-0.00017408		-0.000206636	-8.40915e-05	-8.89455e-05	-0.000215056	-0.000128503	-0.000172297	-0.000105343	-0.000142183	-0.000110736	-0.000291984	-9.3193e-05	-9.18471e-05	-0.000112645		-6.9429e-05	-0.000204298	-0.00013431	-0.00010861	-0.000217145	-0.000151589	-0.000151191	-0.000171438	-0.000161655	-0.000171021	-0.000164701		-0.000117819	-0.000167826		-0.000144583		-6.30836e-05			-0.000144399	-0.000268603	-0.000141502	-8.16074e-05	-4.20929e-05	-0.000188518	-0.000154953	-0.000194607	-0.00019559		-0.000250295	-8.46181e-05	-0.000281633	-4.3622e-05		-0.000283201	-8.79592e-05	-9.78766e-05	-0.000336242	-0.000347575	-0.000131402	-0.000290312	-0.0124278	-0.000185939	-8.66384e-05	-0.000397154	-0.000132706			-0.000154566	-0.000168356	-0.000158083	-0.000188913		-0.000151864	-7.53803e-05	-9.47705e-05	-0.000155224	-0.000148743	-0.000133739	-0.000158237	-0.00017005	-0.000179569	-0.0001619	-0.000477155	-0.000179168	-0.000182005	-0.000131603	-0.000129372	-0.00024256	-0.000144583	-0.000196836	-0.00030237	-0.000109972	-0.000154127	-0.000151191	-0.000710313	-0.000851401		0.00273962	-0.000157163	-0.00016724	-0.000116505	-5.68674e-05	-0.000206452	-5.68674e-05	-0.000196875	-0.000150779	-0.000131999	-0.00016683	-0.000218867	-0.000165101	-0.000104363	-0.000163363	-8.89455e-05	-0.000163359	-5.68674e-05	-0.000100504	-0.000152377	-0.000135608	-0.00370263	-0.000269168	-0.000306098	-0.00295706	-0.000279686	-0.000220167	-9.12905e-05	-0.000291818	0.00395505		-0.000495833	0.00213482	-0.00016142	-0.000159372	-7.61751e-05	-6.46129e-05	-0.000238896		-0.000331611	-0.000189417	-0.00015847	-0.000197613	-0.000176139	-0.00031857		-0.000211013	-7.04639e-05	-0.000220548	-0.000161093	-7.57149e-05	-0.000264224	-8.63692e-05	-0.000112323	-0.000156542	-0.000241271	-5.79107e-05		-7.18239e-05	-0.000140283	-0.000556772	0.0112162	-0.000119022	-0.00067021	-0.000146099				0.00261447	-0.000169322	-0.000271729	-0.000189464	0.000163224	-0.000136608	-0.000308173		-0.00319773	0.020804	-0.000185668	-0.000456199	-0.000104269	0.00948777	-0.000168416
RSV_genus1226	RSV_genus1226	-0.000343272	-0.000149518	-0.000128125	-0.000328588	-0.000147586		-0.000156989	-0.000366218	-0.000100481	-0.000291763	-0.000184851	-0.000130467	-0.000113838	-0.000113838	-0.000173128	-0.000366237	-0.000269831	-0.00041274	-0.000310221	-0.00024896	-0.000309268	-0.000244929	-0.000286014	-0.000381961			-0.000294669	-0.000268324	-0.000438228	-0.000231674	-0.000351876	-0.000555566	-0.000295667	-0.000114853	-0.0110538	-0.000528983	-0.000258445	-0.00366755	-0.00726696	-0.000325548	-0.000726278	-0.000278123	-0.00122973	-0.00150704	-0.0040937	-0.00121293	-0.00152039	-0.000478834	-0.00279608		-0.00363253	0.0111559	-0.000429463	0.0486551	-0.000429522	-0.000427014	-0.000399976	-0.000309018	-0.000394904	-6.94154e-05	-0.000261735	-0.000287684	-0.000287241	-0.000143293	-0.000187135	-0.000291356	-0.000140659	-0.000146463	-0.000299139	-0.000357458	-0.000297063	-0.000151764	-0.000234398	-0.000278283	-0.000149573	-0.000279078	-0.000286651		-0.000340259	-0.00013847	-0.000146463	-0.000354124	-0.0002116	-0.000283715	-0.000173463	-0.000234127	-0.000182345	-0.000480799	-0.000153457	-0.000151241	-0.000185487		-0.000114326	-0.000336409	-0.000221162	-0.000178843	-0.000357565	-0.000249616	-0.00024896	-0.0002823	-0.000266191	-0.000281614	-0.000271207		-0.000194009	-0.000276352		-0.00023808		-0.000103877			-0.000237776	-0.000442298	-0.000233006	-0.00013438	-6.93127e-05	-0.000310426	-0.000255156	-0.000320452	-0.00032207		-0.000412152	-0.000139337	-0.000463754	-7.18306e-05		-0.000466335	-0.000144839	-0.00016117	-0.000553677	-0.000572339	-0.000216374	-0.000478046	-8.65208e-05	-0.000306178	-0.000142664	-0.000653978	-0.000218522			-0.000254518	-0.000277225	-0.000260309	-0.000311076		-0.000250069	-0.000124126	-0.000156055	-0.000255601	-0.000244929	-0.000220223	-0.000260563	-0.000280015	-0.00029569	-0.000266594	-0.000785713	-0.000295029	-0.000299701	-0.000216706	-0.000213031	-0.000399414	-0.00023808	-0.000324123	-0.0004979	-0.000181087	-0.000253795	-0.00024896	-0.00116964	-0.00140197		-0.00303798	-0.000258795	-0.000275388	-0.000191844	-9.36414e-05	-0.000339956	-9.36414e-05	-0.000324187	-0.000248282	-0.000217358	-0.000274712	-0.0003604	-0.000271866	-0.00017185	-0.000269003	-0.000146463	-0.000268996	-9.36414e-05	-0.000165496	-0.000250913	-0.0002233	-0.00770854	-0.000443229	-0.000504039	-0.00486928	-0.000460548	-0.000362541	-0.000150325	-0.000480526	-0.00467495		-0.000816468	0.00320965	-0.000265804	-0.000262432	-0.000125435	-0.000106395	-0.000393381		-0.000546052	-0.000311905	-0.000260946	-0.000325402	-0.00029004	-0.000524578		-0.000347467	-0.00011603	-0.000363168	-0.000265266	-0.000124677	-0.000435087	-0.000142221	-0.000184958	-0.000257771	-0.000397292	-9.53593e-05		-0.00011827	-0.000320007	-0.000916815	-0.00368287	-0.000195989	-0.00110361	-0.000240576				0.00706313	-0.000278815	-0.000447445	-0.000311983	-0.000811987	-0.000224948	-0.000507457		-0.00485776	-0.00206023	-0.000305732	-0.000751205	-0.000171695	0.0112437	-0.000277325
RSV_genus1227	RSV_genus1227	-0.000361061	-0.000157266	-0.000134765	-0.000345616	-0.000155235		-0.000165124	-0.000385196	-0.000105689	-0.000166665	-0.00019443	-0.000137229	-0.000119738	-0.000119738	0.000321198	-0.000385216	-0.000283814	-0.000434129	-0.000326297	-0.000261862	-0.000325295	-0.000257622	-0.000300836	-0.000401755			-0.000309939	-0.000282229	-0.000460938	-0.00024368	-0.000370111	-0.000584356	-0.00031099	-0.000120804	0.0144913	0.0089787	-0.000271838	-0.00385761	0.0188677	-0.000342418	0.000486044	-0.000292536	-0.00129345	0.0260967	-0.00259601	-0.00127578	-0.00159919	-0.000503648	-0.00294098		-0.00290112	0.00898042	-0.00041957	-0.00151772	-0.000451781	-0.000449142	-1.06776e-05	-0.000325032	-0.000415369	-7.30127e-05	-0.000275298	-0.000302593	-0.000302126	-0.000150719	-0.000196833	-0.000306455	-0.000147949	-0.000154053	-0.000314641	-0.000375982	-0.000312458	-0.000159629	-0.000246545	-0.000292705	-0.000157324	-0.000293541	-0.000301506		-0.000357892	-0.000145646	-0.000154053	-0.000372475	-0.000222566	-0.000298417	-0.000182453	-0.00024626	-0.000191795	-0.000505715	-0.00016141	-0.000159079	-0.0001951		-0.000120251	-0.000353842	-0.000232623	-0.000188111	-0.000376095	-0.000262552	-0.000261862	-0.00029693	-0.000279985	-0.000296208	-0.000285262		-0.000204063	-0.000290673		-0.000250417		-0.00010926			-0.000250098	-0.000465219	-0.000245081	-0.000141344	-7.29047e-05	-0.000326513	-0.000268378	-0.000337058	-0.000338761		-0.00043351	-0.000146558	-0.000296069	-7.55531e-05		-0.000490502	-0.000152345	-0.000169522	-0.00058237	-0.000601999	-0.000227587	-0.00050282	0.00549331	-0.000322045	-0.000150057	-0.000687869	-0.000229847			-0.000267708	-0.000291592	-0.000273799	-0.000327197		-0.000263028	-0.000130558	-0.000164142	0.0244483	-0.000257622	-0.000231635	-0.000274066	-0.000294526	-0.000311013	-0.00028041	-0.000826431	-0.000310318	-0.000315232	-0.000227936	-0.000224071	-0.000420113	-0.000250417	-0.000340919	-0.000523703	-0.000190471	-0.000266947	-0.000261862	-0.00123026	-0.00112062		-0.000994162	-0.000272206	-0.000289659	-0.000201786	-9.84941e-05	-0.000357573	-9.84941e-05	-0.000340987	-0.000261149	-0.000228622	-0.000288948	-0.000379076	-0.000285954	-0.000180756	-0.000282943	-0.000154053	-0.000282936	-9.84941e-05	-0.000174073	-0.000263916	-0.000234872	0.00330527	-0.000466198	-0.00053016	-0.00439064	-0.000484415	-0.000381329	-0.000158115	-0.000505428	-0.00420498		-0.00085878	-0.00175161	-0.000279578	-0.000276031	-0.000131935	-0.000111909	-0.000413767		-0.000574349	-0.000328068	0.00414623	-0.000342265	-0.000305071	-0.000551762		-0.000365474	-0.000122043	-0.000381988	-0.000279013	-0.000131138	-0.000422659	-0.000149591	-0.000194543	-0.00027113	-0.000417881	-0.000100301		-0.000124399	0.00291689	-0.000964327	-0.00344048	-0.000206146	0.23609	-0.000253043				0.00351285	-0.000293264	-0.000470632	-0.000328151	-0.000854066	-0.000236605	-0.000533754		-0.00509818	0.000450889	-0.000321576	0.0787947	-0.000180593	-0.00781592	-0.000291696
RSV_genus1228	RSV_genus1228	-0.00941734	-0.00407149	-0.003515	-0.00751813	-0.00380517		-0.00300173	-0.00629152	-0.00261844	0.00114037	-0.00507121	-0.000166876	-0.00312305	-0.00312305	0.000575337	-0.00787869	-0.00471117	-0.010996	0.00329269	-0.00404564	-0.00736119	-0.00280278	0.00208814	-0.0104239			-0.00424049	-0.00736123	-0.0104276	-0.00499866	-0.00938833	-0.013775	-0.0076221	-0.00313713	-0.128806	0.0760683	-0.000949375	-0.016133	-0.0132982	-0.0089311	-0.000141108	-0.00460888	-0.0307309	-0.0416339	-0.0609708	-0.0095683	-0.0314052	0.0184009	-0.0453761		-0.0494162	-0.00600566	-0.00161719	-0.000560158	-0.00893994	-0.00591473	-0.0104062	-0.00017139	-0.00378549	-0.00190435	-0.00718046	-0.00308822	-0.00782177	-0.00339583	-0.00513389	-0.00799309	-0.00202857	-0.00401808	-0.00818171	-0.000225887	0.0002149	-0.00373046	-0.00483957	-0.00613504	-0.00410339	-0.0011962	-0.00786335		-0.00457392	-0.00379881	-0.00401808	-0.00937201	-0.00578201	-0.00773306	-0.000229248	-0.00642307	-0.00316526	-0.0122473	-0.00420996	-0.00414916	-0.00460167		-0.00227589	-0.00914606	0.00292483	-0.00471504	-0.000545186	-0.00025379	-0.00404564	-0.0072663	-0.00391212	-0.00766067	0.000727827		0.00540699	-0.0070029		-0.0065315		-0.00244649			-0.00651367	-0.0113387	0.00177113	-0.00269485	-0.00190153	-0.00851625	-0.00470254	-0.0087913	-0.00829194		-0.0103793	-0.0034062	-0.010117	-0.00189211		-0.00863096	0.0141274	-0.00415161	-0.0130329	-0.010902	-0.00289052	-0.0117757	-0.106823	-0.000978062	-0.00391386	-0.00916389	-0.000867232			-0.00658945	-0.00617693	-0.00712549	-0.00568017		-0.00686042	0.00700033	-0.00275357	0.224127	-0.00280278	-0.00546722	-0.0047493	-0.00433614	-0.00542612	-0.00238851	-0.0133699	-0.00722828	-0.00732842	0.00466324	-0.00420863	-0.0070464	-0.0065315	-0.00775451	-0.0129908	0.0108791	-0.0060518	-0.00404564	-0.00437163	-0.0155877		0.0319433	-0.00598425	-0.00729733	-0.00526307	-0.00256897	-0.00851643	-0.00256897	0.000643758	-0.00667182	-0.00596303	-0.0010037	-0.0025484	0.00161757	-0.00283363	-0.00668388	-0.00401808	-0.0031876	-0.00256897	-0.00454024	-0.00688092	-0.000580406	-0.129655	0.00749374	-0.00963279	-0.0721983	-0.0114319	-0.00994598	-0.00371616	-0.0101651	-0.0476258		-0.0115418	-0.0230524	-0.00577993	-0.00387907	-0.00344119	-0.00176144	-0.0070125		-0.0142654	-0.00754237	0.0370321	-0.00661019	-0.007916	-0.0128155		-0.00793042	0.00719619	-0.00845008	-0.00705344	-0.0034204	-0.0114577	0.000372492	-0.00147046	-0.00531259	-0.00686149	-0.0026161		-0.00247999	-0.0184036	-0.00654536	-0.0414318	-0.00529971	-0.0128565	-0.00648809				-0.0415278	-0.00764904	-0.011802	-0.00836638	-0.0171095	0.0212625	-0.00877065		-0.0177761	-0.010758	-0.00801013	-0.0135874	0.00791474	0.0625628	-0.00724489
RSV_genus1229	RSV_genus1229	-0.0113941	-0.00522899	-0.00451459	0.00375099	0.027268		0.00883085	0.000229024	-0.00348368	-0.00369146	-0.00651336	-0.000727724	-0.00401119	-0.00401119	-0.00541543	-0.0105209	-0.00714739	-0.014279	-0.000713574	-0.00633047	-0.00983896	-0.00227894	-0.00222374	-0.0133319			-0.00603769	-0.00936237	-0.0137669	-0.00592088	-0.0100671	-0.0188405	-0.00978608	-0.00399025	-0.122793	-0.0154046	0.0102342	-0.0195749	0.137347	-0.00450134	-0.0156081	-0.00208516	-0.03193	-0.0474732	-0.0535939	-0.0162424	-0.0422438	0.00600305	-0.0325923		-0.0464524	0.130534	0.00254384	-0.00760867	-0.00925658	-0.00459143	-0.0123572	0.000479523	0.00221215	-0.00244591	-0.00922243	-0.0060343	-0.00763501	-0.00504905	-0.00258194	-0.0101415	-0.00193206	-0.00516074	-0.00813227	-0.00197603	0.00354364	-0.00296107	-0.00391436	0.00112734	-0.000257926	0.0449777	-0.0100974		-0.0085059	-0.00410524	-0.00516074	-0.00619084	-0.00743569	-6.79737e-05	-0.00566733	-0.00824966	-0.00642508	-0.00825108	-0.00331855	0.00612204	-0.00638165		0.000647071	-0.011785	0.00276295	-0.00607915	0.0295702	0.0183627	-0.00633047	-0.00794026	-0.00860283	-0.00985274	-0.00909765		-0.00574143	0.000503235		-0.00838892		-0.00318564			-0.00836733	-0.0141694	0.00696111	-0.00465703	-0.00244229	-0.00829167	-0.00732418	-0.0111288	-0.0112051		-0.0121126	0.0703527	-0.013662	-0.00253101		-0.0130773	-0.0033508	-0.00539143	-0.0112446	-0.00356997	8.35742e-05	-0.00631304	-0.125077	-0.0107884	-0.00502688	-0.00972626	-0.0076998			-0.00831876	-0.00976825	-0.00881489	-0.0103678		-0.00881139	-0.00398279	-0.0047204	-0.00170507	-0.00227894	-0.00758172	-0.00733726	-0.00677725	-0.00450387	0.00200413	-0.00926881	-0.0103755	-0.00984475	0.00680935	-0.00441931	-0.00775543	-0.00838892	-0.0108118	-0.0166058	0.00318067	-0.00894267	-0.00633047	0.00980956	0.00235663		0.069922	-0.00886774	-0.0071259	-0.00596402	-0.00329953	-0.01101	-0.00329953	0.00244666	-0.00864709	-0.00765879	-0.00668083	0.0104542	-0.0095794	-0.00326672	-0.00875417	-0.00516074	-0.00254028	-0.00329953	-0.00583139	-0.00884113	-0.0060408	-0.113517	0.00253266	0.0151608	-0.0356524	-0.0129773	-0.0127744	-0.0052968	0.0280961	0.0972863		-0.0139257	-0.000727506	-0.00803967	0.00291202	-0.00394362	-0.00374893	-0.00255001		-0.0166013	-0.0101228	-0.00370991	-0.00891151	-0.0100323	-0.0159243		-0.0119825	-0.00408841	-0.0118937	-0.0092215	-0.00439309	-0.015191	-0.00469358	0.000417309	-0.00899667	0.0331621	-0.00336006		-0.0038414	-0.0185032	0.0786586	0.0798189	0.00323772	-0.0238056	-0.00843281				0.0676356	-0.00367577	-0.0145512	-0.0107536	-0.0202406	-0.00325629	-0.0119813		0.0593216	0.110797	-0.00965437	-0.0201091	-0.00230869	0.220607	-0.00912536
RSV_genus1230	RSV_genus1230
RSV_genus1231	RSV_genus1231	-0.000442576	-0.000192772	-0.00016519	-0.000423644	-0.000190281		-0.000202404	-0.00047216	-0.000129549	-0.000376166	-0.000238326	-0.00016821	-0.00014677	-0.00014677	-0.000223212	-0.000472184	-0.000347889	-0.000532141	-0.000399964	-0.000320981	-0.000398736	-0.000315784	-0.000368755	-0.000492458			-0.000379913	-0.000345947	-0.000565002	-0.000298694	-0.000453669	-0.000716284	-0.0003812	-0.000148078	0.0133694	-0.000682011	-0.00033321	-0.00472852	-0.00813158	-0.000419725	-0.000936382	-0.000358581	-0.00158547	-0.00311036	0.00225254	-0.00156381	-0.00196023	-0.000617355	-0.00360495		-0.004487	0.00934037	-0.000553701	-0.00237637	-0.000553778	-0.000550543	-0.000515685	-0.000398414	-0.000509145	-8.94964e-05	-0.000337452	-0.000370908	-0.000370336	-0.000184746	-0.000241271	-0.000375642	-0.00018135	-0.000188833	-0.000385676	-0.000460866	-0.000383	-0.000195668	-0.000302207	-0.000358787	-0.000192842	-0.000359812	-0.000369576		-0.000438692	-0.000178528	-0.000188833	-0.000456568	-0.000272814	-0.00036579	-0.000223644	-0.000301857	-0.000235096	-0.000619888	-0.000197851	-0.000194993	-0.000239147		-0.000147399	-0.000433728	-0.000285142	-0.000230581	-0.000461004	-0.000321827	-0.000320981	-0.000363967	-0.000343196	-0.000363081	-0.000349664		-0.000250133	-0.000356298		-0.000306953		-0.000133928			-0.000306562	-0.00057025	-0.000300412	-0.000173254	-8.93641e-05	-0.000400228	-0.000328969	-0.000413154	-0.000415241		-0.000531382	-0.000179646	0.00607617	-9.26104e-05		-0.000601241	-0.000186739	-0.000207794	-0.00071385	-0.00073791	-0.000278968	-0.000616339	0.020686	-0.000394752	-0.000183935	-0.000843166	-0.000281738			-0.000328147	-0.000357423	-0.000335614	-0.000401067		-0.000322411	-0.000160034	-0.0002012	-0.000329544	-0.000315784	-0.000283931	-0.000335941	-0.000361021	-0.000381229	-0.000343717	-0.00101301	-0.000380377	-0.000386401	-0.000279396	-0.000274659	-0.00051496	-0.000306953	-0.000417887	-0.000641937	-0.000233473	-0.000327215	-0.000320981	-0.00150801	-0.00180754		-0.00391684	-0.000333661	-0.000355054	-0.000247342	-0.000120731	-0.000438301	-0.000120731	-0.00041797	-0.000320108	-0.000280237	-0.000354183	-0.000464659	-0.000350513	-0.000221564	-0.000346822	-0.000188833	-0.000346814	-0.000120731	-0.000213372	-0.0003235	-0.000287898	-0.00849762	-0.000571449	-0.000649852	-0.0062779	-0.000593779	-0.00046742	-0.000193812	-0.000619536	-0.00602736		-0.00105266	0.00453227	-0.000342697	-0.00033835	-0.000161721	-0.000137174	-0.000507181		-0.000704018	-0.000402135	-0.000336435	-0.000419537	-0.000373946	-0.000676332		-0.000447985	-0.000149596	-0.000468228	-0.000342005	-0.000160744	-0.000560953	-0.000183364	-0.000238464	-0.000332342	-0.000512224	-0.000122946		-0.000152484	0.000950368	-0.00118204	-0.00474828	-0.000252687	-0.00142287	-0.000310171				-0.00744671	-0.000359473	-0.000576885	-0.000402236	-0.00104689	-0.000290023	-0.000654258		-0.00678885	-0.00265624	-0.000394176	-0.000968519	-0.000221365	-0.0176863	-0.000357551
RSV_genus1232	RSV_genus1232
RSV_genus1233	RSV_genus1233	0.0308028	-0.010669	0.00298281	-0.0138447	0.00201948		0.000964551	0.0185545	-0.00497522	-0.0190273	-0.0138213	0.00513586	-0.0088518	-0.0088518	-0.0106234	-0.0279613	-0.00948235	-0.0250914	-0.00543823	-0.00746229	-0.0188126	-0.00761421	0.00634929	-0.0179988			-0.00439874	-0.0177114	-0.032648	0.00433215	-0.0255872	-0.0297333	-0.0204789	-0.00885838	-0.175607	-0.0170492	-0.00309182	-0.0103916	-0.0485523	0.00806764	-0.0215961	-0.00635359	-0.0748154	-0.109324	-0.166933	-0.0357796	-0.0815563	-0.00391924	-0.117858		-0.127599	-0.0670791	-0.0191092	-0.0179965	0.00765417	-0.00797482	-0.0273409	-0.0171512	-0.00687658	-0.000780958	-0.0200885	-0.00263501	-0.0219586	-0.00719947	-0.00535161	-0.0226018	-0.00293565	-0.0107299	-0.0230174	-0.0107823	-0.0127877	-0.00716606	-0.0123403	-0.00262768	-0.010528	0.0033869	-0.0213175		-0.010272	-0.00975962	-0.0107299	0.0277423	-0.0162297	-0.0156454	-0.0104398	-0.0168015	-0.0135129	-0.00294074	-0.00826152	0.00429469	-0.0126508		-0.00505344	-0.0253848	-0.0110495	-0.0135647	0.00254959	-0.00540525	-0.00746229	-0.0178541	-0.0192602	-0.0215004	-0.0188289		-0.0112808	-0.0085412		-0.0183068		-0.00763828			-0.0181213	-0.0230923	-0.0141346	-0.00858229	-0.00166924	-0.00816619	-0.00435854	-0.0245347	-0.0238315		-0.0238188	-0.00924727	-0.0285168	-0.0034791		-0.0121411	-0.00892579	-0.0101829	-0.0239394	-0.0174117	-0.008169	-0.0027295	-0.077143	0.00200988	-0.0111011	-0.000303043	-0.00897507			-0.0167893	0.00219101	-0.019494	-0.0215011		-0.0155123	-0.00936894	-0.00482938	-0.00903731	-0.00761421	-0.0139749	-0.0169022	-0.00715381	-0.00422025	-0.0071628	-0.0189279	-0.0142225	-0.013063	-0.0126553	-0.00900279	-0.016124	-0.0183068	-0.0191389	-0.0334219	0.00576395	-0.0110143	-0.00746229	0.00123796	-0.0204855		0.00823552	-0.018381	-0.0207203	-0.0139278	-0.00467366	-0.0213347	-0.00467366	-0.0149869	-0.0169187	-0.0167585	0.00153213	-0.00520196	-0.00530134	-0.00620969	-0.0176071	-0.0107299	0.000514726	-0.00467366	-0.00188289	-0.0155759	-0.012067	-0.218215	0.00774758	-0.0150585	-0.140737	-0.0160542	-0.0049142	-0.0114355	-0.00311348	-0.107852		-0.0321596	-0.0607296	-0.0142148	-0.00291368	-0.00951411	-0.00403055	-0.0114323		-0.0354301	-0.0161522	-0.00450495	-0.0147014	-0.0218592	-0.034585		-0.024239	-0.00902852	-0.0265592	-0.0183976	-0.00654979	-0.0312606	0.00366171	0.00579439	-0.0101723	0.00649177	-0.0073715		0.000366788	-0.0480494	-0.0240253	-0.0860774	-0.00443072	-0.0146666	-0.0185738				-0.105269	0.00586342	-0.0326199	-0.0234217	-0.0351057	0.00859919	-0.00706568		-0.0840342	-0.0481876	-0.0189262	-0.0404101	0.0101507	0.134401	-0.0183309
RSV_genus1234	RSV_genus1234	-0.00614991	-0.00267871	-0.00229544	-0.00588684	-0.0026441		0.0105167	-0.00656101	-0.00178403	-0.0052271	-0.00331171	0.00182456	-0.00203948	-0.00203948	-0.00128638	-0.00646324	0.0031566	-0.00703855	0.000503955	0.00380655	-0.00259497	-0.00438805	0.0213266	-0.00665994			-0.00473735	-0.00480718	-0.00735621	2.03024e-05	-0.00628484	-0.00957749	-0.00525605	-0.00205765	-0.0820087	0.00395044	-0.00453932	0.0134479	-0.00550025	-0.00583238	-0.000478386	-0.0018967	-0.0203873	-0.033605	-0.0500878	0.000939294	-0.0249339	-0.00758542	-0.0359877		-0.0406069	0.00481161	-0.0063705	-0.00919565	-0.0039549	0.00233912	-0.00294285	-0.00553625	-0.00228719	-0.00124362	-0.00468913	-0.00354934	-0.00514609	-0.000128633	-0.00335264	-0.00521982	-0.00251999	-0.00262397	-0.00535924	-0.00376765	-0.000514778	-0.00232489	-0.00419938	0.0056837	-0.00234852	0.00105816	-0.00513552		0.000409618	-0.00248078	-0.00262397	-0.00432389	-0.00372251	-0.0045742	-0.0031077	-0.00419453	-0.00181984	-0.00438093	-0.00274928	0.00588105	-0.00311086		-0.00204822	-0.00599588	-0.00395378	-0.00318567	-0.00640599	0.00528616	0.00380655	-0.00505758	-0.00467679	-0.00504528	-0.00330642		-0.000959673	-0.00495101		-0.00426534		-0.00186102			-0.00425991	-0.00792404	-0.00364395	-0.00182658	-0.000344545	-0.00556146	0.00156228	-0.0055484	-0.00577008		-0.00540919	-0.00249631	-0.00772112	-0.00128689		-0.000385722	-0.00259488	-0.00270939	-0.00843364	-0.00496239	-0.00328828	-0.00683087	-0.0427378	0.00114592	-0.00255591	-0.00710517	-0.00391496			-0.00455984	0.0188774	-0.00465006	-0.00554407		-0.00448014	-0.00222379	-0.00279582	-0.00457925	-0.00438805	-0.00372353	-0.00461088	0.00314414	0.00256521	-0.00403867	-0.00912171	-0.00528368	-0.00536932	-0.0031265	-0.003761	0.000855821	-0.00426534	-0.00580685	-0.00819878	-0.00131584	-0.00454689	0.00380655	-0.00153844	-0.00454078		0.0182654	-0.00444362	-0.00476325	-0.003437	-0.00167764	-0.00545709	-0.00167764	-0.00482842	-0.00443191	-0.0038941	-0.00492163	0.0214951	-0.00487063	-0.00307879	-0.00415132	-0.00262397	0.00985126	-0.00167764	-0.00296496	-0.00449526	-0.00400055	-0.0885796	-0.00367911	-0.00881393	-0.0494501	-0.00655555	-0.00649514	-0.00269315	-0.00848705	-0.0397068		-0.00898826	-0.00950632	-0.000272423	-0.00470162	-0.00224724	-0.00190614	-0.000552942		-0.00925064	-0.0055854	-0.00182017	0.0010492	-0.00515921	-0.00931325		-0.00539011	-0.00207875	-0.0057443	-0.00468018	-0.00223366	-0.00758507	-0.00214078	-0.00331363	0.0390687	-0.00345768	-0.00170842		-0.00211887	-0.013539	-0.00963864	-0.0146353	0.000970998	-0.00162586	-0.00429585				-0.0227308	-0.00499514	-0.00753901	-0.0055161	-0.00663021	0.000341616	-0.00463064		-0.0116611	-0.00869368	0.000458738	-0.0104251	-0.00307602	0.127552	-0.00472072
RSV_genus1235	RSV_genus1235	-0.00450908	-0.00196401	0.0689764	-0.0043162	-0.00181341		-0.00162702	-0.00481049	-0.00131988	-0.00383248	-0.00242813	-0.00171377	-0.00149534	-0.00149534	-0.00227414	-0.0047751	-0.00354439	-0.00540784	-0.00407494	-0.00327024	-0.00406243	-0.00321729	-0.00375697	-0.00500426			-0.00387065	-0.0035246	-0.00573917	0.00728816	-0.00457915	-0.00635132	-0.00381327	-0.00150866	-0.0554306	-0.00669527	-0.0031887	-0.00617368	0.0170398	-0.00427626	-0.00393477	-0.00365332	-0.010072	-0.0277688	-0.00728078	0.00273468	-0.0174678	0.000979209	0.00137798		-0.0274809	0.0239929	-0.0049163	-0.0066987	0.147939	-0.00560908	-0.0042578	-0.00258722	-0.0051873	-0.000911813	-0.00343805	-0.00313221	-0.00374307	-0.00188224	-0.00245814	-0.00382714	-0.000907289	-0.00192388	-0.00392804	-0.00309725	-0.00380661	-0.00199351	-0.00307896	-0.00364743	-0.00196473	-0.00366586	-0.00376534		-0.00274332	-0.00181889	-0.00192388	-0.00465163	-0.00275006	-0.00370996	-0.00227855	-0.0030754	-0.00239522	-0.00534926	-0.00201575	-0.00198664	-0.00168704		-0.00113129	-0.00436255	-0.00289712	-0.00234922	-0.00469683	-0.00327886	-0.00327024	-0.00370819	-0.00348815	-0.00369611	-0.00356247		-0.00254842	-0.00363005		-0.00312732		-0.00136449			-0.00312334	-0.00459902	-0.00305503	-0.000903637	0.000877149	-0.00407763	0.00410816	-0.00420933	-0.0042122		-0.00519802	-0.00183028	-0.00508069	0.000378184		-0.00174842	-0.00190255	-0.00209966	-0.00633555	-0.0037203	-0.00283734	-0.00132323	-0.0729213	-0.00402183	-0.00187398	-0.00668467	-0.00244293			-0.00314133	-0.00364152	-0.00341364	-0.00408617		-0.00328481	-0.00158209	-0.00204988	-0.00335748	-0.00321729	-0.00289009	-0.00340696	-0.00367817	-0.00383038	-0.00350187	-0.00479088	-0.00386973	-0.00393676	-0.00284656	-0.00204262	-0.00295981	-0.00312732	-0.00425008	-0.00639335	-0.00237868	-0.00333375	-0.00327024	-0.00716372	-0.00391367		0.0717152	-0.00339942	-0.00325774	-0.00251999	-0.00123004	-0.00446456	-0.00123004	-0.00425178	-0.000528768	-0.00285513	-0.00360851	-0.00473407	0.0160714	-0.00139027	-0.00339336	-0.00192388	-0.00352049	-0.00123004	-0.00217389	-0.0032959	-0.00293318	-0.0422016	0.0154466	-0.00226255	-0.0198369	-0.00480388	0.0029074	-0.0019746	-0.00603721	0.0134251		-0.00636987	-0.00462922	-0.00349149	-0.00267897	-0.00164766	0.017204	-0.00244899		-0.00683545	-0.00409706	-0.00342769	-0.00357832	-0.00380986	-0.0066096		-0.00372733	-0.00152413	-0.00477043	-0.00348443	-0.00163771	-0.00570895	-0.00186816	-0.00242953	-0.00338598	0.0426328	-0.0012526		-0.00155354	-0.00776035	0.013552	0.00903991	0.00976088	-0.0122934	-0.00316011				0.0150816	-0.00366241	-0.00551323	-0.00405297	-0.00576049	-0.00295483	-0.006489		0.00449005	0.0143213	-0.00399266	-0.00743212	-0.00225532	0.1528	-0.00341921
RSV_genus1236	RSV_genus1236	-0.000212266	-9.24563e-05	-7.92277e-05	-0.000203186	-9.12618e-05		-9.7076e-05	-0.000226455	-6.21339e-05	-0.000180415	-0.000114305	-8.06761e-05	-7.03933e-05	-7.03933e-05	-0.000107056	-0.000226467	-0.000166853	-0.000255223	-0.000191829	-0.000153947	-0.00019124	-0.000151455	-0.00017686	-0.00023619			-0.000182212	-0.000165921	-0.000270984	-0.000143258	-0.000217586	-0.000343541	-0.000182829	-7.10205e-05	-0.00193383	-0.000327103	-0.000159812	-0.00210198	-0.00480011	-0.000201306	-0.000449103	-0.000171981	-0.000727681	-0.00234065	-0.00238479	-0.000750028	-0.000940154	-0.000296093	-0.00145526		-0.00227885	0.00338737	-0.000265564	-0.00113974	-0.0002656	-0.000264049	-0.00024733	-0.000191085	-0.000244194	-4.29238e-05	-0.000161847	-0.000177893	-0.000177619	-8.86071e-05	-0.000115717	-0.000180163	-8.69783e-05	-9.05672e-05	-0.000184976	-0.000221038	-0.000183693	-9.38452e-05	-0.000144943	-0.00017208	-9.249e-05	-0.000172571	-0.000177254		-0.000210403	-8.56247e-05	-9.05672e-05	-0.000218977	-0.000130846	-0.000175438	-0.000107263	-0.000144775	-0.000112755	-0.000297308	-9.48922e-05	-9.35217e-05	-0.000114698		-7.06948e-05	-0.000208022	-0.000136758	-0.00011059	-0.000221105	-0.000154353	-0.000153947	-0.000174564	-0.000164602	-0.000174139	-0.000167704		-0.000119968	-0.000170886		-0.000147219		-6.42337e-05			-0.000147032	-0.000273501	-0.000144082	-8.30953e-05	-4.28603e-05	-0.000191955	-0.000157779	-0.000198155	-0.000199156		-0.000254859	-8.61609e-05	-0.000286768	-4.44173e-05		-0.000288364	-8.95629e-05	-9.96611e-05	-0.000342373	-0.000353913	-0.000133797	-0.000295606	0.00133784	-0.000189329	-8.8218e-05	-0.000404395	-0.000135126			-0.000157384	-0.000171426	-0.000160965	-0.000192358		-0.000154633	-7.67547e-05	-9.64984e-05	-0.000158054	-0.000151455	-0.000136177	-0.000161122	-0.000173151	-0.000182843	-0.000164852	-0.000485855	-0.000182435	-0.000185324	-0.000134003	-0.000131731	-0.000246983	-0.000147219	-0.000200425	-0.000307883	-0.000111977	-0.000156937	-0.000153947	-0.000723264	0.0234969		-0.00187857	-0.000160029	-0.000170289	-0.000118629	-5.79043e-05	-0.000210216	-5.79043e-05	-0.000200465	-0.000153528	-0.000134406	-0.000169871	-0.000222857	-0.000168111	-0.000106265	-0.000166341	-9.05672e-05	-0.000166337	-5.79043e-05	-0.000102337	-0.000155155	-0.00013808	-0.00517454	-0.000274076	-0.000311679	-0.00204558	-0.000284785	-0.000224182	-9.2955e-05	-0.000297139	-0.00261043		-0.000504873	-0.00142726	-0.000164363	-0.000162278	-7.7564e-05	-6.57909e-05	-0.000243252		-0.000337657	-0.00019287	-0.000161359	-0.000201216	-0.00017935	-0.000324379		-0.00021486	-7.17486e-05	-0.000224569	-0.000164031	-7.70954e-05	-0.000269041	-8.79439e-05	-0.000114371	-0.000159396	-0.00024567	-5.89666e-05		-7.31334e-05	0.0296203	-0.000566924	-0.00219754	-0.000121192	-0.000682429	-0.000148763				-0.00357155	-0.000172409	-0.000276683	-0.000192919	-0.000499696	-0.000139099	-0.000313792		-0.0032356	-0.00127397	-0.000189053	-0.000464516	-0.00010617	-0.00122725	-0.000171487
RSV_genus1237	RSV_genus1237	-0.00078236	-0.000340771	-0.000292014	-0.000748894	-0.000336369		-0.000357798	-0.000834658	-0.00022901	-0.000664965	-0.000421299	-0.000297352	-0.000259452	-0.000259452	-0.000394582	-0.000834701	-0.000614979	-0.000940688	-0.000707033	-0.000567412	-0.000704863	-0.000558225	-0.000651863	-0.00087054			-0.000671589	-0.000611545	-0.000998779	-0.000528014	-0.00080197	-0.00126621	-0.000673864	-0.000261764	-0.0106278	-0.00120562	-0.000589029	0.00586328	0.02053	-0.000741965	-0.00108337	-0.000633879	-0.00280271	-0.00032346	-0.00371544	-0.00269492	-0.00346518	-0.00109132	-0.00435052		-0.00651141	0.00600436	-0.000349123	-0.00263898	-0.000978937	-0.000973219	-0.000812971	-0.000704293	-0.000900038	-0.000158207	-0.000596528	-0.00065567	-0.000654659	-0.000326584	-0.000426506	-0.000664038	-0.000320581	-0.000333809	-0.000681776	-0.000814693	-0.000677046	-0.00034589	-0.000534224	-0.000634244	-0.000340895	-0.000636056	-0.000653315		-0.000775494	-0.000315592	-0.000333809	-0.000807094	-0.000482265	-0.000646622	-0.000395346	-0.000533606	-0.000415589	-0.0010958	-0.000349749	-0.000344698	-0.00042275		-0.000260564	-0.000766719	-0.000504058	-0.000407607	-0.000814937	-0.000568908	-0.000567412	-0.000643399	-0.000606683	-0.000641835	-0.000618117		-0.000442171	-0.000629843		-0.000542614		-0.00023675			-0.000541923	-0.00100806	-0.000531052	-0.000306269	-0.000157973	-0.0007075	-0.000581533	-0.000730351	-0.00073404		-0.000939347	-0.000317568	-0.000969211	-0.000163711		-0.00106284	-0.000330107	-0.000367326	-0.0012619	-0.00130444	-0.000493145	0.0017411	-0.0110804	-0.000697819	-0.00032515	-0.0014905	-0.000498041			-0.00058008	-0.000631832	-0.000593279	-0.000708983		-0.00056994	-0.000282899	-0.00035567	-0.000582548	-0.000558225	-0.000501917	-0.000593858	-0.000638192	-0.000673915	-0.000607603	-0.00179074	-0.000672409	-0.000683058	-0.0004939	-0.000485526	-0.000910317	-0.000542614	-0.000738718	-0.00113478	-0.00041272	-0.000578432	-0.000567412	-0.00204665	-0.00189417		0.00284383	-0.000589826	-0.000627644	-0.000437238	-0.000213421	-0.000774804	-0.000213421	-0.000738864	-0.000565868	-0.000495388	-0.000626104	-0.000821398	-0.000619617	-0.000391668	-0.000613093	-0.000333809	-0.000613078	-0.000213421	-0.000377188	-0.000571864	-0.000508929	-0.00380554	-0.00101018	-0.00114877	0.000677241	-0.00104965	-0.000826278	-0.000342609	-0.00109518	-0.00554747		-0.00186084	-0.00314362	-0.000605801	-0.000598116	-0.000285882	-0.000242489	-0.000896566		-0.00124452	-0.000710872	-0.000594731	-0.000741633	-0.00066104	-0.00119558		-0.000791923	-0.000264448	-0.000827707	-0.000604576	-0.000284155	-0.00099162	-0.00032414	-0.000421543	-0.000587495	-0.00090548	-0.000217336		-0.000269552	-0.000115823	-0.00179261	-0.00452028	-0.000446685	-3.54323e-05	-0.000548303				-0.00544086	-0.000635456	-0.00101978	-0.000711051	-0.00185062	-0.000512685	-0.00115656		0.0118178	-0.00370163	-0.000696802	-0.000387466	-0.000391316	-0.00047495	-0.000632059
RSV_genus1238	RSV_genus1238	-0.00104545	-0.000451694	-0.000390212	-0.00058424	0.00197771		0.00158072	-0.00110872	0.00158615	0.00251958	-0.000562973	0.00290358	-0.000346701	-0.000346701	0.00437068	0.0275519	0.0184393	0.00379115	0.00342567	0.0191682	0.00821032	0.00165815	-0.000871072	-0.0011309			0.0274939	0.000299798	0.0190349	0.00159769	0.0326955	-9.74935e-05	0.00188697	-0.000349018	-0.0370055	0.000383202	-0.000685995	-0.00924315	-0.0128473	-0.000991473	-0.00191039	-0.00069782	-0.00134592	-0.00859814	-0.0044905	-0.00241798	-0.00347623	-0.000962487	-0.00671303		-0.00790339	0.0306821	0.0286001	0.0247424	0.0102456	0.0235388	0.0244287	0.00359118	0.00447108	-0.000211408	-0.000767315	0.000654887	0.032001	-0.000436407	-0.000569931	-0.000887341	0.00197902	-0.000446061	0.0325017	0.00803007	0.0351033	0.00363407	0.000634362	0.00760167	-0.000455531	0.00505714	0.00440037		-0.000829238	0.00134293	-0.000446061	-0.000111741	-0.000466318	-0.000794756	-0.000528292	-0.000713047	-0.000555342	0.000259619	0.00127523	-0.000391163	-0.0005503		-0.000348186	-0.000909296	0.0217092	8.56141e-07	0.0217946	-0.000717914	0.0191682	0.00268199	0.000247641	0.22131	0.153998		0.00548582	0.0661054		-0.000725084		0.164411			-0.000608806	0.00493438	0.0339836	0.000562194	-0.000211096	0.0022185	-0.000595606	-0.000950146	-0.000488131		0.000851018	-0.000424359	0.322747	0.00015751		0.0179845	-0.000441115	0.00123273	0.200431	0.0224476	0.0018111	0.0131096	-0.0350014	0.00551306	-0.000434491	0.00210356	0.00282162			-0.000318926	-5.59988e-05	0.479065	-0.000946925		-0.000761599	-0.000378032	-0.000475274	0.00336481	0.00165815	-0.000306199	-0.0007581	0.0232397	0.0174516	0.00153016	0.00328559	0.0275959	0.0277217	0.0285156	0.00438007	0.024849	-0.000725084	0.00358067	0.117344	-0.00055151	0.0284139	0.0191682	-0.000895892	0.0303698		-0.00523028	0.229791	0.0333303	-0.000259411	0.00150045	0.00347697	0.00150045	0.0288378	-0.000729032	-0.000661976	0.00256613	0.00238961	-0.000468267	0.0135245	0.00993346	-0.000446061	0.0263985	0.00150045	-0.000504028	-0.000597525	-0.000680071	-0.0260993	0.000556705	0.00109869	-0.0103882	-0.00121305	-0.00110414	-0.000282628	0.00417164	-0.00830363		-0.00163834	-0.00407034	0.0100123	0.00280833	-0.000382018	0.00718268	0.00420969		0.0866227	0.0239604	-4.47595e-05	0.0156491	-0.000737117	0.00588731		0.00104251	-0.000353376	0.000910241	0.00363678	-0.00037971	0.0207442	-0.000433141	-0.000563299	0.00695003	0.00845345	-0.000290422		-0.000360197	0.0291027	-0.00225482	-0.0055718	-0.000523006	0.0428852	-0.000732686				0.00200912	0.0358291	0.0232733	-0.000920194	0.00446741	0.000904708	0.00195354		-0.0091222	-0.00355968	0.000579189	0.0432187	-7.17062e-05	-0.0221656	1.65215e-06
RSV_genus1239	RSV_genus1239	-0.000402113	-0.000175148	-0.000150088	-0.000384912	-0.000172885		-0.000183899	-0.000428993	-0.000117705	0.0927147	-0.000216537	-0.000152831	-0.000133352	-0.000133352	0.0119213	0.000978834	-0.000316083	0.000780164	-0.000363397	-0.000291635	-0.000362281	-0.000286913	-0.000335041	-0.000447435			-0.000345179	-0.000314319	-0.000513347	-0.000271386	-0.000412192	0.00111199	-0.000346349	-0.00013454	-0.00722792	-0.000619658	-0.000302746	-0.00429622	0.00308647	-0.000381351	-0.000850773	-0.000325798	-0.00144052	-0.00441697	-0.0028947	-0.00142084	-0.00178101	-0.000560913	-0.00318553		-0.00272727	0.0127329	0.0859492	0.0224203	-0.000503148	-0.00050021	-0.000451058	-0.000361988	-0.000462596	-8.13142e-05	-0.0003066	0.0157802	-0.000336478	-0.000167856	-0.000219213	-0.000341299	-0.00016477	-0.000171569	-0.000350415	-0.000418731	0.0241336	-0.000177779	-0.000274577	-0.000325985	-0.000175211	-0.000326916	-0.000335787		-0.000398584	-0.000162206	-0.000171569	-0.000414826	-0.000247872	-0.000332347	-0.000203198	-0.00027426	-0.000213602	0.0401426	-0.000179762	-0.000177166	-0.000217283		-0.000133923	-0.000394074	-0.000259073	-0.0002095	-0.000418857	-0.000292404	-0.000291635	-0.000330691	0.0232304	-0.000329887	-0.000317696		-0.000227264	0.000766877		-0.00027889		-0.000121683			-0.000278535	-0.000518115	-0.000272947	0.0254343	-8.11939e-05	-0.000363637	-0.000298893	-0.000375382	-0.000377278		-0.0004828	-0.000163222	-0.000543249	-8.41434e-05		-0.000546272	-0.000169667	-0.000188796	0.0275832	0.350144	-0.000253464	-0.00055999	-0.00422062	-0.000358661	-0.000167119	0.0844458	-0.00025598			-0.000298146	-0.000324746	-0.00030493	-0.000364399		-0.000292935	-0.000145403	-0.000182805	-0.000299415	-0.000286913	-0.000257972	-0.000305228	-0.000328014	-0.000346375	-0.000312292	-0.000920396	-0.000345601	-0.000351074	-0.000253852	0.085282	0.0127043	-0.00027889	0.00142579	0.0273181	-0.000212128	-0.000297299	-0.000291635	0.0327633	0.0350267		-0.00289872	0.0107644	-0.000322593	-0.000224729	-0.000109693	0.0201148	-0.000109693	0.00390446	-0.000290842	-0.000254617	-0.000321801	-0.000422177	-0.000318467	0.334471	0.0215665	-0.000171569	-0.000315106	-0.000109693	-0.000193865	0.00431956	-0.000261576	-0.0111696	-0.000519204	-0.000590439	-0.00542692	-0.000539493	-0.000424686	-0.000176092	-0.000562895	-0.00366518		-0.000956423	-0.000612331	-0.000311366	-0.000307416	-0.000146936	-0.000124633	-0.000460812		0.0107789	0.0262902	-0.000305676	-0.00038118	-0.000339758	0.00079681		-0.000407028	-0.000135919	0.00514433	-0.000310737	-0.000146048	0.00476216	-0.000166599	-0.000216662	-0.000301957	-0.000465394	-0.000111705		-0.000138543	-0.000807486	-0.00107397	0.00499645	-0.000229585	-0.00126793	-0.000281814				0.00173641	-0.000326608	-0.000524143	-0.000365462	0.000915156	-0.000263507	-0.000594442		-0.00370201	-0.00241339	-0.000358139	-0.000879972	-0.000201126	0.00369983	-0.000324862
RSV_genus1240	RSV_genus1240	-0.000369302	-0.000160856	-0.000137841	-0.000353504	-0.000158778		-0.000168893	-0.000393988	-0.000108101	-0.000313887	-0.000198868	-0.000140361	-0.000122471	-0.000122471	-0.000186256	-0.000394008	-0.000290292	-0.000444038	-0.000333745	-0.000267839	-0.00033272	-0.000263502	-0.000307703	-0.000410925			-0.000317014	-0.000288671	-0.000471459	-0.000249242	-0.000378558	-0.000597694	-0.000318088	-0.000123562	-0.00334351	-0.000569096	-0.000278043	-0.0020321	-0.00486287	-0.000350234	-0.000781352	-0.000299213	0.000789271	-0.000945947	-0.000813883	-0.000997531	-0.00163569	-0.000515144	0.0129119		-3.04931e-05	0.00601072	-0.00037398	0.183789	-0.000462093	-0.000459394	-0.000430306	-0.000332451	-0.00042485	-7.46792e-05	-0.000281582	-0.000309499	-0.000309022	-0.000154159	-0.000201326	-0.00031345	-0.000151325	-0.000157569	-0.000321822	-0.000384564	-0.000319589	-0.000163272	-0.000252173	-0.000299386	-0.000160915	-0.000300241	-0.000308388		-0.000366061	-0.00014897	-0.000157569	-0.000380977	-0.000227646	-0.000305229	-0.000186617	-0.000251881	-0.000196172	-0.000517258	-0.000165094	-0.00016271	-0.000199553		-0.000122995	-0.000361919	-0.000237933	-0.000192405	-0.000384679	-0.000268545	-0.000267839	-0.000303707	-0.000286376	-0.000302969	-0.000291773		-0.00020872	-0.000297308		-0.000256133		-0.000111754			-0.000255807	-0.000475838	-0.000250675	-0.00014457	-7.45687e-05	-0.000333965	-0.000274504	-0.000344751	-0.000346493		-0.000443405	-0.000149903	-0.000498921	-7.72776e-05		-0.000501698	-0.000155822	-0.000173391	-0.000595663	-0.000615739	-0.000232782	-0.000514296	-0.0129904	-0.000329395	-0.000153482	-0.000703569	-0.000235093			-0.000273818	-0.000298247	-0.000280049	-0.000334665		-0.000269032	-0.000133538	-0.000167889	-0.000274983	-0.000263502	-0.000236922	-0.000280322	-0.000301249	-0.000318112	-0.00028681	-0.000845294	-0.000317401	-0.000322427	-0.000233138	-0.000229186	-0.000429702	-0.000256133	-0.000348701	-0.000535656	-0.000194819	-0.00027304	-0.000267839	-0.00125834	0.104307		-0.00326835	-0.000278419	-0.00029627	-0.000206392	-0.000100742	-0.000365735	-0.000100742	-0.00034877	-0.00026711	-0.000233841	-0.000295543	-0.000387729	-0.000292481	-0.000184881	-0.000289401	-0.000157569	-0.000289394	-0.000100742	-0.000178046	-0.00026994	-0.000240233	-0.00187911	-0.000476839	-0.000542261	-0.00299544	-0.000495471	-0.000390032	-0.000161724	-0.000516964	-0.00302915		-0.000878381	-0.000927316	-0.000285959	-0.000282332	-0.000134946	-0.000114463	-0.000423211		-0.000587459	-0.000335557	-0.000280734	-0.000350077	-0.000312034	-0.000564356		-0.000373816	-0.000124829	-0.000390707	-0.000285381	-0.000134131	-0.00046808	-0.000153005	-0.000198983	-0.000277318	-0.000427419	-0.00010259		-0.000127238	0.000373074	-0.000986337	3.55986e-05	-0.000210851	-0.00118729	-0.000258819				0.0152856	-0.000299958	-0.000481374	-0.000335641	-0.00087356	-0.000242006	-0.000545937		0.0072455	0.00956167	-0.000328915	0.015422	-0.000184715	-0.00941895	-0.000298354
RSV_genus1241	RSV_genus1241	-0.00207123	-0.000909724	-0.000779561	-0.00189168	-0.00089797		0.00452936	-0.000133438	-0.000585073	0.00882959	-0.0011247	0.00717957	-0.000692635	-0.000692635	0.0354247	0.00124704	0.15282	0.00441861	0.00987215	0.158283	0.0490356	-0.00149024	-0.00145815	-0.00232399			0.0111477	0.0237718	0.00769023	-0.00140959	-0.00213784	0.00619468	-0.00100942	-0.00069471	-0.0534483	-0.0030874	-0.00154007	0.00224905	-0.0112954	-0.00198075	-0.0032605	0.00165873	-0.00560374	-0.0133274	-0.0117296	-0.00415968	-0.00750731	-0.000782863	-0.0116479		-0.0150512	0.00414244	0.00777795	0.0643879	-0.00257215	-0.00259811	0.00690999	0.0892854	0.022398	-0.000422349	-0.00159249	0.000453878	-0.00174768	-0.00087185	-0.0011386	-0.00177272	-0.000855823	-0.000891136	-0.00182007	0.0481594	0.0925128	-0.00092339	-0.00142617	0.0659781	-0.000910055	0.00515149	-0.00174395		-0.00152616	-0.000842504	-0.000891136	-0.00169985	3.539e-05	-0.00158378	-0.00105542	0.0362888	-0.00110946	0.00202038	-0.000933691	-0.000920207	-0.00112857		0.0147276	-0.001566	-0.00134022	0.00747824	0.00397594	0.0252075	0.158283	-0.00171762	0.00260176	0.124111	0.113999		0.0474573	0.0285296		-0.00144856		-0.000632028			-0.00144672	-0.00131427	0.00511426	0.00224783	-0.000421724	-0.00188874	-0.00155246	-0.00194092	-0.0019596		-0.00250768	-0.00084778	0.0234518	-0.000437044		0.105258	-0.000782241	0.00168079	0.116028	0.0450752	0.00962322	0.00120789	-0.0527082	-0.0018629	-0.000868021	0.0407228	-0.00132957			0.0353107	0.00086217	-0.00157413	-0.0018927		-0.00152151	-0.000755228	-0.000167888	-0.00121526	-0.00149024	5.92471e-05	-0.00158536	0.156044	0.145373	-2.16532e-05	0.05075	-0.00177286	-0.00182349	0.0132932	0.00845747	0.156458	-0.00144856	-0.0017648	0.0772126	-0.0011018	-0.00154418	0.158283	0.0127524	0.0217222		0.0328855	0.12936	-0.00160663	-0.00116725	-0.000569749	0.0115661	-0.000569749	0.0164947	0.035963	-0.00132249	-0.000329674	-0.00205841	-0.00165413	0.0370831	0.012908	-0.000891136	-0.00163667	-0.000569749	-0.00100694	-0.00100104	-0.00135864	-0.0432672	0.00317329	-0.0016608	-0.0194025	-0.00203484	-0.00220583	-0.00091463	-0.00253913	-0.0105484		-0.00134499	-0.00321383	0.0851667	0.00812391	-0.000763191	0.0024234	0.00922011		0.0403079	0.00115196	0.000189163	0.13099	-0.00168711	-0.00108606		0.0140258	-0.00070597	0.0124922	-0.0002684	-0.00075858	0.0125291	-0.000683096	-0.000810982	-0.00156838	0.0202537	-0.000580201		-0.000719596	0.000920555	0.00528348	0.0173464	-0.000662365	-0.0040073	-0.00146375				0.0317032	-0.00169642	-0.00239314	-0.00187152	0.00657734	-0.000714793	0.0331638		0.00664476	0.00219232	0.035925	0.004966	-0.00104466	0.0943231	0.0361616
RSV_genus1242	RSV_genus1242	-0.000220196	-9.59103e-05	-8.21875e-05	-0.000210777	-9.46712e-05		-0.000100703	-0.000234915	-6.44551e-05	-0.000187155	-0.000118575	-8.369e-05	-7.30231e-05	-7.30231e-05	-0.000111055	-0.000234927	-0.000173086	-0.000264757	-0.000198995	-0.000159699	-0.000198384	-0.000157113	-0.000183467	-0.000245014			-0.000189019	-0.00017212	-0.000281107	-0.00014861	-0.000225715	-0.000356375	-0.00018966	-7.36737e-05	-0.00609433	-0.000339323	-0.000165783	-0.00235259	-0.000542062	-0.000208827	-0.00046588	-0.000178406	-0.000788824	-0.0024281	-0.00262595	-0.000778047	-0.000975277	-0.000307154	-0.00179358		-0.0017205	0.0254313	1.90019e-05	-0.00118232	-0.000275522	-0.000273913	-0.00025657	-0.000198224	-0.000253316	-4.45274e-05	-0.000167893	0.000698057	-0.000184254	-9.19173e-05	-0.00012004	-0.000186894	-9.02277e-05	-9.39507e-05	-0.000191886	-0.000229296	-0.000190555	-9.73511e-05	-0.000150358	-0.000178508	-9.59452e-05	-0.000179018	-0.000183876		-0.000218263	-8.88235e-05	-9.39507e-05	-0.000227157	-0.000135734	-0.000181992	-0.00011127	-0.000150184	-0.000116968	-0.000308415	-9.84372e-05	-9.70155e-05	-0.000118983		-7.33359e-05	-0.000215794	-0.000141867	-0.000114721	-0.000229365	-0.000160119	-0.000159699	-0.000181085	-0.000170751	-0.000180645	-0.000173969		-0.000124449	-0.00017727		-0.000152719		-6.66334e-05			-0.000152525	-0.000283718	-0.000149465	-8.61996e-05	-4.44615e-05	-0.000199127	-0.000163673	-0.000205558	-0.000206596		-0.00026438	-8.93797e-05	-0.000297481	-4.60767e-05		-0.000299137	-9.29088e-05	-0.000103384	-0.000355163	-0.000367134	-0.000138796	-0.000306649	0.00930295	-0.000196402	-9.15137e-05	-0.000419503	-0.000140174			-0.000163264	-0.00017783	-0.000166979	-0.000199544		-0.00016041	-7.96221e-05	-0.000100103	-0.000163959	-0.000157113	-0.000141265	-0.000167142	-0.000179619	-0.000189674	-0.00017101	-0.000504006	-0.00018925	-0.000192247	-0.000139009	-0.000136652	-0.000256209	-0.000152719	-0.000207913	-0.000319384	-0.00011616	-0.0001628	-0.000159699	-0.000750283	-0.000899311		-0.00194875	-0.000166007	-0.000176651	-0.000123061	-6.00675e-05	-0.000218069	-6.00675e-05	-0.000207954	-0.000159264	-0.000139427	-0.000176217	-0.000231183	-0.000174392	-0.000110235	0.00201599	-9.39507e-05	-0.000172551	-6.00675e-05	-0.00010616	-0.000160952	-0.000143238	-0.00617196	-0.000284315	-0.000323323	-0.00100291	-0.000295424	-0.000232557	-9.64276e-05	-0.00030824	-0.00299881		-0.000523734	-0.00154909	-0.000170503	-0.00016834	-8.04616e-05	-6.82487e-05	-0.000252339		-0.000350272	-0.000200075	-0.000167387	-0.000208733	-0.00018605	-0.000336497		-0.000222887	-7.4429e-05	-0.000232959	-0.000170158	-7.99756e-05	-0.000279092	-9.12293e-05	-0.000118644	-0.000165351	-0.000254848	-6.11695e-05		-7.58656e-05	-0.000783884	-0.000588103	-0.00236242	-0.00012572	-0.000707923	-0.00015432				-0.00315733	-0.00017885	-0.000287019	-0.000200126	-0.00052086	0.0426497	-0.000325515		-0.00270106	-0.00132156	-0.000196116	-0.00048187	-0.000110136	-0.00792988	-0.000177893
RSV_genus1243	RSV_genus1243	-0.000225709	-9.83114e-05	-8.42451e-05	-0.000216053	-9.70413e-05		-0.000103224	-0.000240796	-6.60687e-05	-0.00019184	-0.000121543	-8.57852e-05	-7.48512e-05	-7.48512e-05	-0.000113836	-0.000240809	-0.000177419	-0.000271385	-0.000203977	-0.000163697	-0.000203351	-0.000161046	-0.000188061	-0.000251148			-0.000193751	-0.000176429	-0.000288145	-0.000152331	-0.000231366	-0.000365296	-0.000194408	-7.55181e-05	0.0192804	-0.000347818	-0.000169933	-0.00241149	-0.00512729	-0.000214055	-0.000477544	-0.000182872	-0.000808573	-0.00248888	0.00234225	-0.000797526	-0.000999693	-0.000314844	-0.00183848		-0.00202744	-0.00163843	-0.000282381	-0.00121192	-0.00028242	-0.000280771	-0.000262993	-0.000203186	-0.000259658	-4.56421e-05	-0.000172096	-0.000189159	-0.000188867	-9.42185e-05	-0.000123046	-0.000191573	-9.24865e-05	-9.63027e-05	-0.00019669	-0.000235036	-0.000195326	-9.97883e-05	-0.000154122	-0.000182977	-9.83472e-05	-0.0001835	-0.000188479		-0.000223728	-9.10472e-05	-9.63027e-05	-0.000232844	-0.000139132	-0.000186549	-0.000114056	-0.000153944	-0.000119896	-0.000316136	-0.000100902	-9.94443e-05	-0.000121962		-7.51718e-05	-0.000221196	-0.000145419	-0.000117593	-0.000235107	-0.000164128	-0.000163697	-0.000185619	-0.000175026	-0.000185167	-0.000178325		-0.000127565	-0.000181708		-0.000156543		-6.83016e-05			-0.000156343	-0.000290821	-0.000153207	-8.83576e-05	-4.55746e-05	-0.000204112	-0.00016777	-0.000210704	-0.000211768		-0.000270999	-9.16173e-05	-0.000304929	-4.72302e-05		-0.000306626	-9.52348e-05	-0.000105972	-0.000364055	-0.000376325	-0.000142271	-0.000314326	0.000328704	-0.000201319	-9.38048e-05	-0.000430005	-0.000143683			-0.000167351	-0.000182282	-0.000171159	-0.000204539		-0.000164426	-8.16155e-05	-0.00010261	-0.000168063	-0.000161046	-0.000144801	-0.000171326	-0.000184116	-0.000194422	-0.000175291	-0.000516624	-0.000193988	-0.00019706	-0.000142489	-0.000140073	-0.000262624	-0.000156543	-0.000213118	-0.00032738	-0.000119069	-0.000166876	-0.000163697	-0.000769067	-0.000921825		-0.00199754	-0.000170163	-0.000181073	-0.000126142	-6.15713e-05	-0.000223528	-6.15713e-05	-0.00021316	-0.000163251	-0.000142918	-0.000180629	-0.000236971	-0.000178758	-0.000112995	-0.000176875	-9.63027e-05	-0.000176871	-6.15713e-05	-0.000108817	-0.000164981	-0.000146824	0.00987896	-0.000291432	-0.000331417	-0.00320166	-0.00030282	-0.000238379	-9.88417e-05	-0.000315956	-0.00307388		-0.000536846	-0.00158787	-0.000174772	-0.000172555	-8.2476e-05	-6.99573e-05	-0.000258656		-0.000359041	-0.000205084	-0.000171578	-0.000213959	-0.000190708	-0.000344921		-0.000228467	-7.62923e-05	-0.000238791	-0.000174418	-8.19777e-05	-0.000286079	-9.35133e-05	-0.000121614	-0.00016949	-0.000261228	-6.27008e-05		-7.77649e-05	-0.000803509	-0.000602826	-0.00242157	-0.000128867	-0.000725646	-0.000158184				0.000760204	-0.000183327	-0.000294205	-0.000205136	-0.000533899	-0.000147908	-0.000333664		-0.0022188	-0.00135465	-0.000201025	-0.000493933	-0.000112893	-0.00512665	-0.000182347
RSV_genus1244	RSV_genus1244	-0.0004465	-0.000194481	-0.000166655	0.000240791	-0.000191968		-0.000204199	-0.000476347	-0.000130698	0.00285969	-0.000240439	-0.000169701	-0.000148072	-0.000148072	0.000196836	-0.000427365	-0.000350974	-0.000492872	-0.00040351	-0.000323827	0.258685	-0.000318584	-0.000372024	-0.000496824			0.180901	-0.000349014	-0.000570012	-0.000301342	-0.000457691	0.0973805	0.0695483	-0.000149391	-0.0230367	-0.000688058	-0.000336164	-0.00428153	-0.00968345	-0.000423446	9.65832e-05	-0.00036176	-0.0015958	-0.00485946	-0.00492086	-0.00138469	-0.00197761	-0.000622828	-0.00325423		-0.00425771	-0.014203	0.00245345	0.32939	-0.000558688	-0.000555425	0.000306919	-0.000401946	-0.000513659	-9.02899e-05	-0.000340443	0.000144821	-0.00037362	-0.000186384	-0.000243411	0.996053	-0.000182958	-0.000190507	-0.000389095	-0.000464952	0.000465781	-0.000197403	-0.000304886	-0.000316207	-0.000194552	-0.000363003	-0.000372853		-0.000442581	-0.000180111	-0.000190507	0.000675898	-0.000275233	-0.000369033	-0.000225627	-0.000304534	-0.00023718	0.000825183	-0.000199605	-0.000196722	-0.000241267		-0.000148706	0.40337	-0.00028767	-0.000232625	-0.000465092	-0.00032468	-0.000323827	-0.000367194	0.000473239	-0.000366301	-0.000352765		-0.000252351	-0.000359457		-0.000309675		0.0561555			-0.00030928	0.896887	0.0172422	0.000716028	-9.01564e-05	-0.000403777	-0.000331886	0.990009	0.672549		-0.000536094	-0.000181239	-0.000603214	-9.34315e-05		-0.000606571	-0.000188395	-0.000209636	0.00026254	0.0114506	-0.000281442	-0.000621804	-0.0265185	0.0459254	-0.000185566	0.00211549	-0.000284236			-0.000331057	-0.000360592	-0.000259304	-0.000404622		-0.00032527	-0.000161453	-0.000202984	-0.000332465	-0.000318584	-0.000286448	-0.00033892	-0.000364221	-0.000384609	-0.000346764	-0.00102199	-0.00038375	-0.000389827	-0.000281873	0.00270017	0.223015	-0.000309675	-0.000358746	0.028423	-0.000235543	-0.000330116	-0.000323827	-0.00149813	0.0546621		-0.00390695	4.86296e-05	-0.000358202	-0.000249535	-0.000121801	0.000271848	-0.000121801	-0.000272547	-0.000322946	-0.000282722	-0.000357323	-0.000468779	-0.000353621	0.011426	0.000411778	-0.000190507	-0.000349889	-0.000121801	-0.000215264	-0.000165778	-0.00029045	-0.0143813	-0.000576516	-0.000655614	-0.0054016	-0.000599044	-0.000471564	-0.00019553	-0.000625029	-0.00508679		-0.001062	-0.00104636	-0.000345736	-0.00034135	-0.000163155	-0.000138391	0.0691847		0.0044783	0.000522151	-0.000339418	-0.000423256	-0.000377261	0.0305217		0.0215142	-0.000150923	-0.000278503	-0.000334265	-0.00016217	0.0200597	-0.000184989	-0.000240578	-0.000335288	-0.000516765	-0.000124036		-0.000153836	-0.000503562	-0.00119252	-0.00406416	-0.000254927	-0.0014324	-0.000312921				-0.00394637	-0.00036266	-0.00036466	-0.000405803	-0.000991202	-0.000292594	-0.000660059		-0.00407728	-0.00217578	-0.000397671	-0.000977106	0.0372908	-0.0159648	-0.000360721
RSV_genus1245	RSV_genus1245	-0.00052522	-0.000228769	-0.000196037	-0.000502752	-0.000225813		-0.0002402	-0.000560328	0.000874573	-0.000446409	-0.000282829	-0.000199621	-0.000174177	-0.000174177	-0.000264893	-0.00011764	-0.000412852	-0.000631509	-0.000474651	-0.000380919	-0.000473193	-0.000374751	-0.000437613	-0.000584417			-0.000450856	-0.000410547	-0.000670507	-0.00035447	-0.000538384	0.0220476	-0.000452383	-0.000175729	-0.0103182	-0.000809366	-0.000395431	-0.0056115	0.0153116	-0.000498101	-0.00111124	-0.00042554	0.00491517	-0.00501177	-0.000182127	-0.00185583	-0.00232627	-0.000732635	-0.00267089		-0.000912968	0.00129313	-0.000644415	-0.00282011	-0.000657187	-0.000653348	-0.00052199	-0.000472811	-0.00060422	-0.000106208	-0.000400465	-0.000440169	-0.00043949	-0.000219245	-0.000286325	-0.000445787	-0.000215214	-0.000224095	-0.000457694	-0.000546925	-0.000454519	-0.000232206	-0.000358639	-0.000425785	-0.000228852	-0.000427001	-0.000436226		-0.00052061	-0.000211865	-0.000224095	-0.000541824	-0.000323757	-0.000434095	-0.000265406	-0.000358224	-0.000278996	7.78484e-05	-0.000234796	-0.000231405	-0.000283803		-0.000174923	-0.000514719	-0.000338387	-0.000273638	-0.000547089	-0.000381923	-0.000380919	-0.000431931	-0.000327743	-0.000430881	-0.000414958		-0.000296841	-0.00042283		-0.000364272		-0.000158936			-0.000363808	0.0257917	-0.000356509	-0.000205606	-0.000106051	-0.000474964	-0.000390399	-0.000490304	-0.000492781		-0.000630609	-0.000213192	0.0194313	-0.000109904		0.000162485	-0.00022161	-0.000246596	-0.000847149	-0.000875702	-0.000331061	-0.00073143	0.0026977	-0.000468465	-0.000218282	-0.00100061	-0.000334348			-0.000389423	-0.000424166	-0.000398284	-0.000475959		-0.000382616	-0.000189918	-0.000238771	-0.00039108	-0.000374751	-0.00033695	-0.000398673	-0.000428435	-0.000452418	-0.0004079	0.161035	0.000454275	-0.000458555	-0.000331569	-0.000325947	-0.000611121	-0.000364272	-0.000495921	-0.000761808	-0.00027707	-0.000388317	-0.000380919	0.00140694	-0.00214507		-0.00464824	-0.000395966	-0.000421354	-0.000293529	-0.000143275	-0.000520146	-0.000143275	-0.000496019	-0.000379882	-0.000332567	-0.000420321	0.000147462	-0.000415965	-0.000262937	-0.000320305	-0.000224095	-0.000411576	-0.000143275	-0.000253216	-0.000383908	-0.000341658	-0.0104048	-0.000678158	-0.000771201	-0.00355234	-0.000704657	-0.000554703	-0.000230003	-0.000735224	-0.00647868		-0.00124923	-0.00347935	-0.00040669	-0.000401531	-0.00019192	-0.000162789	-0.000601889		-0.000835481	-0.000477227	-0.000399259	-0.000497878	-0.000443774	0.00220066		-0.000531639	-0.000177531	-0.000555662	-0.000405868	-0.000190761	-0.000665701	-0.000217604	-0.000282993	-0.000394401	-0.000560521	-0.000145904		-0.000180957	0.00121352	-0.00140277	-0.00231301	-0.000299872	-0.00155719	-0.000368091				-0.00277125	-0.000426599	-0.000684609	-0.000477347	-0.00123622	-0.000344179	0.00123361		0.00921974	-0.00137886	-0.000467782	-0.00110407	-0.000262701	0.00485198	0.00753452
RSV_genus1246	RSV_genus1246	-0.000250912	-9.9374e-05	-9.36523e-05	-0.000240179	-0.000107877		-0.00011475	-0.000253381	-7.34463e-05	-0.000180813	-0.000135116	0.00117941	-8.32095e-05	-8.32095e-05	-1.40419e-05	0.000220919	-0.000197231	-0.00030169	0.000653146	-0.000181976	-0.000226058	-0.000179029	-0.00020906	-0.000279192			-0.000215386	-0.00019613	-0.000319782	-0.000169341	-0.000257201	-0.000392586	-0.000216116	-8.39508e-05	-0.00993895	0.00174478	-0.000188909	-0.00262419	-0.00460747	-0.000237957	-0.000222624	-0.000203293	0.00244534	-0.00226364	-0.0013955	-0.000702121	-0.00103885	-0.000333269	-0.00182667		-0.00249615	-0.00706045	-0.000257162	-0.000260175	-0.000313957	-0.000312123	0.00751942	-0.000225875	-0.000288653	-5.07388e-05	-0.000191313	-0.000160614	-0.000209957	-0.000104739	-0.000136785	-0.000212965	-0.000102814	-0.000107056	-0.000218654	-0.000261282	-0.000217137	-0.000110931	-0.000171332	-0.00020341	-0.000109329	-0.000203991	-0.000209526		-0.000243629	-0.000101214	-0.000107056	-0.000258845	-0.000154668	-0.000207379	-0.000126792	-0.000171134	-0.000133284	-0.000348649	-0.000112169	-0.000110549	4.66528e-05		-8.35659e-05	-0.000244029	-0.000161657	-0.000130725	0.00174347	-0.000182455	-0.000181976	-0.000206346	-0.000188423	-0.000205844	-0.000198237		-0.000141809	0.096574		-0.000174023		-7.59285e-05			-0.000173801	-0.000323295	-0.000170315	-7.97399e-05	-5.06637e-05	-0.000226904	-0.000186504	-0.000234232	-0.000235415		-0.00030126	6.31334e-05	-0.000212173	-5.25042e-05		-0.000340865	-0.000105869	-0.000117806	-0.000333014	-0.000398101	-0.000158157	-3.58886e-05	-0.00805086	-0.000223799	-0.000104279	-0.000347107	-0.000159728			-0.000186038	-0.000202636	-0.000190272	-0.000227379		-0.000182787	-9.07291e-05	-0.000114067	0.00533833	-0.000179029	-0.000160971	-0.000190457	-0.000204676	-0.000216133	-0.000194865	-0.000228826	0.000615118	-0.000219065	-0.0001584	-0.000155714	0.0119133	-0.000174023	-0.000236915	-0.000362742	-0.000132364	-0.00018551	-0.000181976	-0.000731984	0.0480491		-0.00109002	-0.000189164	-0.000201293	-0.000140227	-6.84466e-05	-0.000248489	-6.84466e-05	-0.000227375	-0.000181481	-0.000158877	0.00150289	-0.000263432	-0.000198718	-0.000125613	-0.000196626	-0.000107056	-0.000196621	-6.84466e-05	-0.000120969	-0.000183404	-0.00016322	-0.00796867	-0.000265059	-0.000368425	-0.00333412	-0.000336635	-0.000264997	-0.000109879	-0.00034769	-0.0030662		-0.000231613	-0.00166453	-0.000194287	-0.000191823	-9.16857e-05	-7.77691e-05	0.000576584		-0.000399133	-0.000227985	0.000797449	-0.00023785	-0.000212003	-0.000383437		-0.000253979	-8.48115e-05	-0.000265456	-0.000191615	-9.11318e-05	-0.000310206	-0.000103955	-0.000135194	-0.000188416	-0.000289464	-6.97023e-05		-8.64485e-05	0.00171299	-0.00054975	-0.00162058	0.0101429	0.0055181	-0.000175847				-0.00205129	-0.000203798	-0.000271348	-0.000209402	-0.000559468	-6.47624e-05	0.000307492		-0.00327317	-0.000915183	-0.000223473	0.0151401	-0.0001255	-0.00881797	-0.000115201
RSV_genus1247	RSV_genus1247	-0.000793539	-0.00034564	-0.000296186	-0.000759594	-0.000341175		-0.00036291	-0.000846584	-0.000232282	-0.000674466	-0.000427318	-0.000301601	-0.00026316	-0.00026316	-0.000400219	-0.000846627	-0.000623766	-0.000954128	-0.000717135	-0.000575519	-0.000714934	-0.000566201	-0.000661177	-0.000882978			-0.000681184	-0.000620283	-0.00101305	-0.000535559	-0.000813429	-0.0012843	-0.000683493	-0.000265504	-0.00934032	-0.00122285	-0.000597445	-0.00497726	0.0182296	-0.000752566	-0.00167893	-0.000642936	0.0472599	-0.00696094	0.0126497	-0.00123449	-0.000647798	-0.00110692	-0.00116792		0.0106186	0.0102197	-0.000459805	0.000553301	-0.000992924	-0.000987125	-0.000901427	0.00767209	-0.000912897	-0.000160467	-0.000605051	-0.000250349	-0.000664013	-0.00033125	-0.0004326	-0.000673526	-0.000325161	-0.000338578	-0.000691517	-0.000826333	-0.000686719	0.000532525	-0.000541857	-0.000643306	-0.000345766	-0.000645144	-0.00066265		-0.000786574	-0.000320101	-0.000338578	-0.000818626	-0.000489155	-0.000655861	-0.000400994	-0.000541231	-0.000421526	-0.00102912	-0.000354746	0.00453512	-0.00042879		0.060726	-0.000769317	-0.00051126	-0.00028737	-0.000826581	-0.000577036	-0.000575519	-0.000652592	-0.000615351	-0.000651005	-0.000626948		-0.000448489	-0.000638842		-0.000550367		-0.000240132			-0.000549666	-0.00102246	0.000544102	-0.000310645	-0.00016023	-0.000717609	-0.000589842	-0.000740786	-0.000744528		-0.000952769	-0.000322105	-0.000924149	-0.00016605		-0.00107802	-0.000334824	-0.000372575	-0.00127993	-0.0011259	-0.000500191	0.000150138	-0.00857831	-0.00070779	-0.000329796	-0.0015118	-0.000505157			-0.000588368	-0.00064086	-0.000601756	-0.000719113		-0.000578084	-0.000286941	-0.000360751	-0.000590872	-0.000566201	-0.000509088	-0.000602343	-0.00064731	-0.000683544	-0.000616284	-0.00181633	-0.000682017	-0.000692817	-0.000338927	-0.000492463	-0.000923324	-0.000550367	-0.000749272	-0.00115099	-0.000418617	-0.000586697	-0.000575519	-0.00270386	-0.00276929		0.00781222	-0.000598254	-0.000636612	-0.000443485	-0.00021647	-0.000543577	-0.00021647	-0.000749421	-0.000573953	-0.000502466	-0.00063505	-0.000833134	-0.00062847	-0.000397264	-0.000566721	-0.000338578	-0.000621837	-0.00021647	-0.000382577	-0.000580035	-0.000516201	-0.00437998	-0.00102461	0.00921836	0.00824051	-0.000966283	-0.000838084	-0.000347504	-0.00111083	-0.00340457		-0.00188743	-0.00333474	-0.000614456	-0.000606662	-0.000289966	-0.000245954	-0.000909376		-0.0012623	-0.000721029	-0.000603228	-0.000752229	-0.000670485	-0.00121266		-0.000803238	-0.000268226	-0.000839534	-0.000613214	-0.000288215	-0.00100579	-0.000328771	-0.000427566	-0.000595889	-0.000918418	-0.000220442		-0.000273403	-0.00252026	-0.0021194	-0.00118852	-0.000453068	-0.00131917	-0.000556138				-0.00125119	-0.000644535	-0.00103436	-0.00072121	-0.00180782	-0.000520011	-0.00117308		0.0358658	-0.00431947	-0.000706758	-0.00173656	-0.000396907	-0.00656349	-0.00064109
RSV_genus1248	RSV_genus1248	-0.000722857	-0.000312463	-0.000269804	-0.000653153	0.000230162		-0.000330585	-0.000499296	0.00532772	-0.00046341	0.000506837	0.000432617	0.00140386	0.00140386	0.00331066	0.00453659	0.00880299	0.00686519	0.000230822	0.00873476	0.0725537	-0.000130414	-0.000602285	-0.000733596			0.0493956	0.00482002	0.00627813	0.00338845	0.00908569	0.0302172	0.0184818	0.00140187	-0.0251603	-0.000471941	-0.000502155	-0.00627458	-0.00722438	-0.000685534	-0.0012326	-0.000304931	-0.00203065	-0.00487767	-0.00391912	-0.00162792	-0.00219185	-0.0008223	-0.00424752		-0.00543817	0.0230163	0.00373322	0.0943567	0.000918095	0.00330605	0.0103007	0.00194954	-0.000659998	-0.000146174	-0.000458649	0.0313	0.00156952	-0.000301745	-0.000298897	0.244948	0.00473276	-0.00030842	0.00407095	0.0496402	0.00478802	0.00925601	0.000816911	0.00333691	0.00131944	-0.00058768	-0.000602528		-0.000412888	0.000136751	-0.00030842	-0.000597764	0.00625586	-0.000597443	-0.000365277	0.00139619	-0.00038398	-0.000689917	0.0050841	-0.000202115	-0.000383843		-8.68149e-05	0.100422	0.0961473	-0.000112625	0.000610659	-0.000219818	0.00873476	0.000368103	-0.000372571	0.0152517	0.0118428		0.00240955	0.0363488		-0.000501345		0.0398986			-0.000349099	0.240472	0.00460653	0.00140184	-0.000145958	-0.000653691	-0.000223535	0.24341	0.180035		-0.000177068	-0.000293415	0.00348863	-0.00015126		0.0137786	-0.000305	0.00578514	0.0152975	0.0334347	0.000404063	0.0220954	-0.0295814	-0.000644746	0.820645	0.000214955	0.114394			0.00218276	-0.000583778	-0.000547092	0.00126408		-0.000526593	-0.000260659	-0.000328619	0.00047587	-0.000130414	0.00124462	-0.000480893	0.00930321	0.00790485	-0.000185975	0.00848114	0.0480578	0.0497012	0.000547722	0.0037714	0.0642661	-0.000501345	0.00103335	0.0228725	-0.000379543	0.0507688	0.00873476	-0.000765595	0.0353703		-0.00498935	0.0364545	0.00142651	-0.000403983	0.00534364	0.00378835	0.00534364	0.0780192	0.001659	-0.00045771	-0.000146129	0.000328136	0.00208801	0.00389244	0.000582708	-0.00030842	0.00429347	0.00534364	0.0320708	-0.000521359	-0.000470222	-0.0172126	-0.000314234	0.000931653	-0.00768155	-0.000595898	-0.000480365	-0.000316552	-5.84391e-05	-0.00541982		-0.00133376	-0.00187605	0.00446873	0.00147689	0.00137765	0.0537455	0.0181971		0.0106877	0.0416236	0.028887	0.00732635	0.000736748	0.0173883		0.00672261	-0.000211891	0.0024827	0.00852438	-0.000262543	0.00986822	-0.000262766	-0.000389482	0.000478118	0.0022304	-0.000200806		-0.000249051	0.0060557	0.00212032	-0.0045848	-0.000412712	0.000872851	-0.000506602				-0.00546765	0.0256173	0.00605248	0.00551293	0.00472338	-0.000441556	0.00138283		-0.00722622	-0.000768856	0.00135745	0.00751718	-0.000238651	-0.0166244	0.00161952
RSV_genus1249	RSV_genus1249	-0.000284998	-0.000124136	-0.000106375	-0.000272806	-0.000122532		-0.000130338	-0.000304048	-8.34236e-05	-0.000242233	-0.00015347	-0.000108319	-9.45131e-05	-9.45131e-05	-0.000143738	-0.000304064	-0.000224024	-0.000342673	-0.000257557	-0.000206696	-0.000256767	-0.00020335	-0.00023746	-0.000317119			-0.000244646	-0.000222773	-0.000363834	-0.000192345	-0.000292141	-0.000461252	-0.000245475	-9.53551e-05	0.00453091	-0.000439182	-0.000214571	-0.00304494	-0.00647412	-0.000270282	-0.000602985	-0.000230909	-0.00102097	-0.00314266	0.00329403	-0.00100702	-0.00126229	-0.000397547	-0.00232142		-0.00312977	0.00441379	-0.000356557	-0.00153027	-0.000356606	-0.000354523	-0.000332076	-0.000256559	-0.000327865	-5.76314e-05	-0.000217303	-0.000238847	-0.000238479	-0.000118968	-0.000155367	-0.000241895	-0.000116781	-0.000121599	-0.000248357	-0.000296776	-0.000246634	-0.000126001	-0.000194607	-0.000231042	-0.000124181	-0.000231702	-0.000237989		-0.000282496	-0.000114963	-0.000121599	-0.000294007	-0.000175679	-0.000235551	-0.000144016	-0.000194382	-0.00015139	-0.000399178	-0.000127406	-0.000125566	-0.000153999		-9.49179e-05	-0.0002793	-0.000183618	-0.000148483	-0.000296865	-0.000207241	-0.000206696	-0.000234377	-0.000221002	-0.000233807	-0.000225167		-0.000161074	-0.000229439		-0.000197663		-8.6243e-05			-0.000197411	-0.000367214	-0.000193451	-0.000111567	-5.75461e-05	-0.000257728	-0.00021184	-0.000266052	-0.000267396		-0.000342185	-0.000115683	-0.000385027	-5.96366e-05		-0.00038717	-0.000120251	-0.000133809	-0.000459685	-0.000475178	-0.000179642	-0.000396893	-0.0126632	-0.000254201	-0.000118445	-0.000542958	-0.000181426			-0.000211311	-0.000230163	-0.000216119	-0.000258268		-0.000207617	-0.000103054	-0.000129563	-0.00021221	-0.00020335	-0.000182838	-0.00021633	-0.00023248	-0.000245493	-0.000221337	-0.00065233	-0.000244945	-0.000248824	-0.000179918	-0.000176867	-0.00033161	-0.000197663	-0.000269099	-0.000413376	-0.000150345	-0.000210711	-0.000206696	-0.000971085	-0.00116397		-0.00252225	-0.000214861	-0.000228638	-0.000159277	-7.77448e-05	-0.000282245	-7.77448e-05	-0.000269153	-0.000206134	-0.000180459	-0.000228077	-0.000299218	-0.000225713	-0.000142677	-0.000223337	-0.000121599	-0.000223331	-7.77448e-05	-0.000137402	-0.000208318	-0.000185392	-0.0106273	-0.000367986	-0.000418473	-0.00404267	-0.000382365	-0.000300996	-0.000124805	-0.000398952	-0.00388133		-0.000677864	-0.00200497	-0.000220681	0.993202	-0.000104141	-8.83337e-05	-0.0003266		-0.000453354	-0.000258956	-0.000216648	-0.000270161	-0.000240803	-0.000435525		-0.000288481	-9.63328e-05	-0.000301516	-0.000220234	-0.000103512	-0.000361226	-0.000118077	-0.000153559	-0.000214012	-0.000329847	-7.91711e-05		-9.81921e-05	0.02306	-0.000761176	-0.00305766	-0.000162718	-0.000916259	-0.000199735				0.020833	-0.000231483	-0.000371486	-0.000259021	0.00457469	-0.000186761	-0.000421311		0.00837887	-0.00171049	-0.000253831	0.0193673	-0.000142548	0.00684157	-0.000230246
RSV_genus1250	RSV_genus1250
RSV_genus1251	RSV_genus1251
RSV_genus1252	RSV_genus1252
RSV_genus1253	RSV_genus1253	-0.0002045	-8.90735e-05	-7.63289e-05	-0.000195752	-8.79227e-05		-9.35241e-05	-0.00021817	-5.98605e-05	-0.000173814	-0.000110122	-7.77243e-05	-6.78177e-05	-6.78177e-05	-0.000103139	-0.000218181	-0.000160748	-0.000245884	-0.00018481	-0.000148315	-0.000184243	-0.000145913	-0.000170389	-0.000227549			-0.000175545	-0.000159851	-0.000261069	-0.000138017	-0.000209625	-0.000330971	-0.00017614	-6.84219e-05	-0.00408051	-0.000315135	-0.000153965	-0.00218489	-0.00281187	-0.000193941	-0.000432671	-0.000165688	-0.000732594	-0.00225501	-0.00157214	-0.000616877	-0.000905755	-0.000285259	-0.00166573		-0.000102129	0.00215262	-0.000255847	-0.00109804	-0.000255882	-0.000254388	-0.000238281	-0.000184094	-0.000235259	-4.13533e-05	-0.000155925	-0.000171384	-0.00017112	-8.53651e-05	-0.000111483	-0.000173572	-8.37959e-05	-8.72535e-05	-0.000178208	-0.000212951	-0.000176972	-9.04116e-05	-0.00013964	-0.000165784	-8.91059e-05	-0.000166257	-0.000170769		-0.000202705	-8.24918e-05	-8.72535e-05	-0.000210965	-0.000126058	-0.000169019	-0.000103339	-0.000139478	-0.00010863	-0.00028643	-9.14202e-05	-9.00999e-05	-0.000110502		-6.81082e-05	-0.000200411	-0.000131755	-0.000106544	-0.000213015	-0.000148706	-0.000148315	-0.000168177	-0.00015858	-0.000167768	-0.000161568		-0.000115578	-0.000164633		-0.000141833		-6.18835e-05			-0.000141652	-0.000263494	-0.000138811	-8.00549e-05	-4.12921e-05	-0.000184932	-0.000152006	-0.000190905	-0.000191869		-0.000245534	-8.30084e-05	-0.000276276	-4.27922e-05		-0.000277813	-8.6286e-05	-9.60146e-05	-0.000329846	-0.000340964	-0.000128902	-0.00028479	0.00130977	-0.000182402	-8.49903e-05	-0.000389599	-0.000130182			-0.000151626	-0.000165153	-0.000155076	-0.000185319		-0.000148975	-7.39464e-05	-9.29677e-05	-0.000152271	-0.000145913	-0.000131195	-0.000155227	-0.000166816	-0.000176153	-0.00015882	-0.000468079	-0.00017576	-0.000178543	-0.0001291	-0.000126911	-0.000237946	-0.000141833	-0.000193092	-0.000296618	-0.00010788	-0.000151195	-0.000148315	-0.0006968	-0.000835204		-0.00180984	-0.000154173	-0.000164059	-0.000114289	-5.57856e-05	-0.000202524	-5.57856e-05	-0.00019313	-0.000147911	-0.000129488	-0.000163656	-0.000214703	-0.00016196	-0.000102377	-0.000160255	-8.72535e-05	-0.000160251	-5.57856e-05	-9.85923e-05	-0.000149478	-0.000133028	-0.00223522	-0.000264048	-0.000300275	0.0016471	-0.000274366	-0.000215979	-8.95539e-05	-0.000286267	0.000970948		0.00118529	-0.00107028	-0.000158349	-0.00015634	-7.4726e-05	-6.33837e-05	-0.000234351		-0.000325303	-0.000185813	-0.000155455	-0.000193854	-0.000172788	-0.00031251		-0.000206999	-6.91234e-05	-0.000216353	-0.000158029	-7.42746e-05	-0.000259197	-8.47262e-05	-0.000110186	-0.000153564	-0.000236682	-5.68091e-05		-7.04576e-05	-0.000728006	-0.000546181	0.0671056	-0.000116758	-0.00065746	-0.00014332				0.0454016	-0.000166101	-0.000266559	-0.00018586	-0.000483731	-0.00013401	-0.000302311		0.00803735	0.122076	-0.000182136	-0.00044752	-0.000102285	0.0439815	-0.000165213
RSV_genus1254	RSV_genus1254
RSV_genus1255	RSV_genus1255	-0.00140108	-0.000610267	-0.00052295	-0.00134115	-0.000602382		-0.000640759	-0.00149474	-0.000410121	-0.00119085	-0.000754479	-0.00053251	-0.000464638	-0.000464638	-0.000706632	-0.00149482	-0.00110133	-0.00168462	-0.00126618	-0.00101614	-0.0012623	-0.000999691	-0.00116738	-0.001559			-0.00120271	-0.00109518	-0.00178865	-0.000945589	-0.0014362	-0.00226757	-0.00120678	-0.000468777	-0.00925947	-0.00215907	0.00250922	0.000165896	-0.00242254	0.266778	-0.000336292	-0.00113518	-0.00486865	-0.0101212	-0.0103273	-0.00054369	-0.00606144	0.00118426	-0.00302593		-0.00416003	0.0120187	0.00244063	0.0273049	-0.00175312	-0.00174288	-0.00155079	-0.00126128	-0.00161182	-0.000283323	-0.00106829	-0.00115835	-0.00117239	-0.00058486	-0.000763804	-0.00118919	-0.000574109	-0.000597798	-0.00122095	-0.00145898	-0.00106509	-0.000619434	-0.00095671	-0.00113583	-0.000610489	-0.00113907	-0.00116998		-0.00138879	-0.000565174	-0.000597798	-0.00144538	-0.000863659	-0.001158	-0.000708001	-0.000955604	-0.000744253	0.0790962	-0.000626345	-0.000617299	-0.000757077		-0.000466628	-0.00137307	-0.000902687	-0.00072996	-0.00145942	-0.00101882	-0.00101614	-0.00115223	-0.00108647	-0.00114942	-0.00110695		-0.000791857	-0.00112795		-0.000971735		-0.000423981			-0.000970498	-0.00180527	-0.000951029	-0.000548478	-0.000282904	-0.00126702	-0.00104143	-0.00130794	-0.00131455		-0.00168222	-0.000568713	-0.00189284	-0.000293181		-0.00190337	-0.000591169	-0.000657823	0.00853316	-0.00172586	-0.000883143	0.201048	-0.00749238	-0.00124968	-0.000582292	-0.00266925	-0.000891911			-0.00103883	-0.00113151	-0.00106247	-0.00126967		-0.00102067	-0.000506627	-0.000636947	-0.00104325	-0.000999691	-0.000898852	-0.0010635	-0.0011429	-0.00120687	-0.00108812	-0.00247139	-0.00120418	-0.00122325	-0.000884497	-0.0008695	-0.00163023	-0.000971735	-0.00132292	-0.00203221	-0.000739116	-0.00103588	-0.00101614	-0.00472777	-0.0028882		0.00118809	-0.00105628	-0.00112401	-0.000783023	-0.000382203	-0.00138755	-0.000382203	-0.00132319	-0.00101338	-0.00088716	-0.00112125	-0.00147099	-0.00110963	-0.000701415	-0.00109795	-0.000597798	-0.000772626	-0.000382203	-0.000675483	-0.00102412	-0.00091141	-0.00801965	-0.00180906	-0.000158185	0.00570579	-0.00187975	-0.00147973	-0.000613558	-0.00130278	0.0142064		0.00101158	-0.000416191	-0.00108489	-0.00107113	-0.000511969	-0.000434259	-0.00160561		-0.00222874	-0.00127306	-0.00106507	-0.00132815	-0.00118382	-0.00214109		-0.00141821	-0.000473583	-0.00148229	-0.0010827	-0.000508876	-0.00177583	-0.000580482	-0.000754916	-0.00105211	-0.00162157	-0.000389214		-0.000482724	0.000772777	0.046414	0.0488498	-0.000799942	-0.00174546	-0.000981924				0.0894529	-0.001138	-0.00181001	-0.00127338	-0.00310573	-0.000918137	-0.00207121		0.00442504	0.121961	-0.00124786	-0.00305722	-0.000700784	0.0592547	-0.00113192
RSV_genus1256	RSV_genus1256	-0.00027997	-0.000121946	-0.000104498	-0.000267994	-0.00012037		-0.000128039	-0.000298685	-8.19519e-05	-0.000237959	-0.000150763	-0.000106408	-9.28458e-05	-9.28458e-05	-0.000141202	-0.0002987	-0.000220072	-0.000336628	-0.000253014	-0.00020305	-0.000252237	-0.000199762	-0.000233271	-0.000311525			-0.00024033	-0.000218843	-0.000357416	-0.000188951	-0.000286987	-0.000453115	-0.000241144	-9.36729e-05	-0.00122416	-0.000431435	-0.000210786	-0.00299122	0.00182427	-0.000265514	-0.000592347	-0.000226835	-0.00100296	-0.00253947	0.0101883	-0.000989254	-0.00124002	-0.000390533	-0.00228046		-0.00197673	0.000869727	-0.000350267	-0.00150327	-0.000350315	-0.000348269	-0.000326218	-0.000252033	-0.000322081	-5.66147e-05	-0.000213469	-0.000234633	-0.000234272	-0.000116869	-0.000152626	-0.000237628	-0.000114721	-0.000119454	-0.000243975	-0.00029154	-0.000242283	-0.000123778	-0.000191173	-0.000226966	-0.00012199	-0.000227614	-0.000233791		-0.000277513	-0.000112935	-0.000119454	-0.000288821	-0.00017258	-0.000231396	-0.000141475	-0.000190952	-0.000148719	-0.000392136	-0.000125159	-0.000123351	-0.000151282		-9.32434e-05	-0.000274373	-0.000180378	-0.000145863	-0.000291627	-0.000203585	-0.00020305	-0.000230242	-0.000217103	-0.000229682	-0.000221195		-0.000158232	-0.000225391		-0.000194176		-8.47215e-05			-0.000193929	-0.000360735	-0.000190038	-0.000109599	-5.65309e-05	-0.000253181	-0.000208103	-0.000261358	-0.000262678		-0.000336148	-0.000113642	0.00168724	-5.85845e-05		-0.00038034	-0.00011813	-0.000131449	-0.000451575	-0.000466796	-0.000176473	-0.000389891	0.00102391	-0.000249716	-0.000116356	-0.00053338	-0.000178225			-0.000207583	-0.000226103	-0.000212306	-0.000253711		-0.000203955	-0.000101236	-0.000127277	-0.000208467	-0.000199762	-0.000179612	-0.000212514	-0.000228379	-0.000241162	-0.000217432	-0.000640822	-0.000240624	-0.000244434	-0.000176744	-0.000173747	-0.000325759	-0.000194176	-0.000264352	-0.000406084	-0.000147693	-0.000206993	-0.00020305	-0.000953953	-0.00114344		-0.00247776	-0.000211071	-0.000224604	-0.000156467	-7.63732e-05	-0.000277266	-7.63732e-05	-0.000264405	-0.000202497	-0.000177276	-0.000224053	-0.000293939	-0.000221732	-0.00014016	-0.000219397	-0.000119454	-0.000219391	-7.63732e-05	-0.000134978	-0.000204643	-0.000182122	-0.00701211	-0.000361494	-0.000411091	-0.00397135	-0.00037562	-0.000295686	-0.000122604	-0.000391913	0.00367924		-0.000665906	0.000396604	-0.000216787	-0.000214037	-0.000102304	-8.67754e-05	-0.000320838		-0.000445356	-0.000254387	-0.000212826	-0.000265395	-0.000236555	-0.000427842		-0.000283392	-9.46333e-05	-0.000296197	-0.000216349	-0.000101686	-0.000354854	-0.000115994	-0.00015085	-0.000210237	-0.000324028	-7.77744e-05		-9.64599e-05	-0.000214964	-0.000747748	0.0411736	-0.000159848	-0.000900095	-0.000196212				0.017339	-0.0002274	-0.000364933	-0.000254451	-0.000662251	-0.000183466	-0.000413878		0.00911828	-0.00168031	-0.000249353	-0.000612677	-0.000140033	0.0318904	-0.000226184
RSV_genus1257	RSV_genus1257	-0.000746931	-0.000325339	-0.00027879	4.01003e-05	-0.000321136		-0.000341595	-0.000796861	0.0371569	-0.000577806	-0.00040222	-0.000283887	-0.000247703	-0.000247703	-0.000171949	0.000443763	-0.00058713	-0.000898089	-0.000675015	-0.000541717	-0.000672943	-0.000532945	-0.000622344	-0.000831117			-0.000641176	-0.000583852	-0.00095355	-0.000504103	-0.000765653	-0.00120887	-0.000643349	-0.000210098	-0.00246639	0.00272828	-0.000562355	-0.00700618	0.000770292	-0.000708365	-0.000693281	-0.000605174	0.0429443	-0.00303998	-0.00588962	-0.00255148	-0.00330427	-0.0010419	-0.00522869		0.0122554	0.00246512	0.000253439	-0.00311312	0.0013856	-0.000929147	-0.000869677	-0.000672399	-0.00085928	-0.000151042	-0.000569514	0.00153204	-0.000625013	-0.000311795	-0.000407192	-0.000633967	-0.000306063	-0.000318692	-0.000650901	-0.000777799	-0.00061304	-0.000330227	-0.000510032	-0.000166655	-0.000325458	-0.000607252	0.00372113		0.0237342	-0.0003013	-0.000318692	-0.000770545	-0.000460425	-0.00061734	-0.000377442	-0.000509442	-0.000396769	0.0285246	-0.000333911	-0.000329088	-0.000403606		-0.000248764	-0.000726439	-0.000481231	-0.000389149	-0.000778033	-0.000543145	-0.000541717	-0.000614263	0.00242227	-0.000612769	-0.000590126		-0.000422147	-0.00060132		-0.000518042		-0.000226029			-0.000517382	-0.000962406	-0.000480429	-0.000292399	-0.000150819	-0.000675461	-0.000555198	-0.000697277	-0.000700799		0.00175459	-0.000303187	0.00551402	-0.000156298		0.0307486	-0.000315158	-0.000350692	-0.0012041	-0.000610748	-0.000470813	-0.00095741	0.0111488	-0.000666219	-0.000310426	-0.00131436	-0.000475487			-0.000553811	-0.00060322	-0.000566412	-0.000676877		-0.000544131	-0.000270088	-0.000339563	0.00949985	-0.000532945	-0.000479187	-0.000566965	-0.000609291	-0.000643397	-0.000580087	0.00444338	0.0321977	-0.000652126	-0.000471534	-0.000463539	-0.000824114	-0.000518042	-0.000705265	-0.00108053	-0.000139757	-0.000552238	-0.000541717	0.000125094	-0.0025717		-0.00183792	-0.000563116	-0.000599221	-0.000417437	-0.000203756	-0.000739717	-0.000203756	-0.000705405	-0.000540243	-0.000472954	-0.000597751	0.0245573	-0.000591558	-0.000373932	0.00272446	-0.000318692	-0.000585315	-0.000203756	-0.000360107	-0.000545968	-0.000485882	-0.0167241	-0.000139512	-0.00107229	-0.00995287	-0.000749204	-0.00078886	-0.000327094	-0.00098918	-0.00608941		-0.00177657	-0.000828543	-0.000578367	-0.00057103	-0.000272936	-0.000231508	-0.000855965		-0.00118816	-0.00067868	0.00123074	-0.000708048	-0.000631105	-0.000197663		-0.000756061	-0.000252472	-0.000790225	-0.000577198	-0.000271287	-0.000932485	0.0032417	-0.000402453	0.190115	-0.000853445	-0.000207494		-0.000257345	0.0131853	-0.0012723	-0.00552769	0.0120156	0.495289	-0.000494597				0.0530837	-0.00060668	-0.000973604	-0.000678851	-0.000605204	-0.000489468	-0.00110419		-0.0075834	-0.00379736	0.0251784	0.0462749	-0.000373595	-0.0107529	0.0027765
RSV_genus1258	RSV_genus1258	-0.000408406	-0.000177888	-0.000152436	-0.000390936	-0.00017559		-0.000186777	-0.000435706	-0.000119547	0.00502445	-0.000219925	-0.000155223	-0.000135439	-0.000135439	0.0190748	-0.000435728	-0.00032103	-0.000491055	-0.000369084	-0.000296199	-0.000367951	-0.000291403	-0.000340284	-0.000454437			-0.000350581	-0.000319237	-0.00052138	-0.000275633	-0.000418642	-0.000660982	-0.000351769	-0.000136645	-0.0169383	0.36465	-0.000307484	-0.00436345	-0.0087579	-0.000387319	0.0472574	-0.000330896	-0.00146306	-0.00450348	0.000390159	-0.00144307	-0.00180888	-0.00056969	-0.00332662		-0.00448501	-0.0100392	0.000730722	0.0139991	-0.000511022	-0.000508037	-0.00047587	-0.000367653	-0.000469835	-8.25867e-05	-0.000311398	-0.000342271	-0.000341744	-0.000170483	-0.000222644	-0.00034664	-0.000167349	-0.000174254	-0.000355899	-0.000425284	-0.00035343	-0.000180561	-0.000278874	-0.000331086	-0.000177953	-0.000332032	-0.000341042		-0.000404821	-0.000164744	-0.000174254	-0.000421317	-0.000251751	-0.000337548	-0.000206377	-0.000278552	-0.000216944	-0.000572028	-0.000182575	-0.000179938	-0.000220683		-0.000136019	-0.000400241	-0.000263127	-0.000212778	-0.000425411	-0.00029698	-0.000296199	-0.000335866	-0.000316699	-0.000335049	-0.000322668		-0.000230821	-0.000328789		-0.000283254		-0.000123588			-0.000282893	-0.000526223	-0.000277218	-0.000159878	-8.24645e-05	-0.000369328	-0.00030357	-0.000381256	-0.000383182		-0.000490356	-0.000165776	0.00682911	-8.54602e-05		-0.00055482	-0.000172322	-0.000191751	-0.000658735	-0.000680938	-0.00025743	-0.000568753	-0.0026205	-0.000364274	-0.000169734	-0.000778068	-0.000259986			-0.000302812	-0.000329828	-0.000309702	-0.000370101		-0.000297519	-0.000147678	-0.000185666	0.946582	-0.000291403	-0.000262009	-0.000310004	-0.000333147	-0.000351796	-0.000317179	-0.000934799	-0.000351009	-0.000356568	-0.000257825	-0.000253453	-0.000475202	-0.000283254	-0.000385623	-0.000592375	-0.000215447	-0.000301952	-0.000296199	-0.00139158	0.0122192		-0.00361443	-0.0003079	-0.000327641	-0.000228246	-0.000111409	-0.000404461	-0.000111409	-0.0003857	-0.000295393	-0.000258601	-0.000326837	-0.000428784	-0.000323451	-0.000204458	-0.000320045	-0.000174254	-0.000320037	-0.000111409	-0.000196899	-0.000298523	-0.00026567	-0.0131884	-0.000527329	-0.000599679	-0.0057932	-0.000547935	-0.000431332	-0.000178848	-0.000571704	-0.00517729		-0.00097139	-0.00287315	-0.000316239	-0.000312227	-0.000149235	-0.000126584	-0.000468023		-0.000649662	-0.000371087	0.169042	-0.000387145	-0.000345074	-0.000624114		-0.000413398	-0.000138046	-0.000432078	-0.000315599	-0.000148334	0.000822226	-0.000169207	-0.000220053	-0.000306682	-0.000472676	-0.000113453		-0.000140711	0.00324328	-0.00109078	-0.00438168	-0.000233178	0.0486066	-0.000286224				-0.000603249	-0.000331719	-0.000532345	-0.000371181	-0.000966058	-0.000267631	-0.000603744		-0.00563934	0.00315212	-0.000363743	0.00890242	-0.000204274	-0.006643	-0.000329946
RSV_genus1259	RSV_genus1259	-0.000432177	-0.000188243	-0.000161309	-0.00041369	-0.000185811		-0.000197648	-0.000461067	-0.000126506	-0.000367328	-0.000232726	-0.000164258	-0.000143322	-0.000143322	-0.000217968	-0.00046109	-0.000339715	-0.000519638	-0.000390567	-0.00031344	-0.000389367	-0.000308364	-0.000360091	-0.000480888			-0.000370987	-0.000337819	-0.000551727	-0.000291676	-0.00044301	-0.000699455	-0.000372244	-0.000144599	-0.00264754	-0.000665987	-0.000325381	-0.00428334	-0.00638509	-0.000409863	-0.000914381	-0.000350156	-0.00154822	-0.00476561	0.000338332	-0.00152707	-0.00191417	-0.00060285	-0.00319683		-0.00369829	0.00945441	-0.000540692	-0.00232053	-0.000540766	-0.000537608	-0.000503568	-0.000389053	-0.000497182	-8.73937e-05	-0.000329523	0.0541885	-0.000361635	-0.000180406	-0.000235603	-0.000366816	-0.000177089	-0.000184396	-0.000376614	-0.000450038	-0.000374001	-0.00019107	-0.000295106	-0.000350357	-0.000188311	-0.000351358	-0.000360892		-0.000428384	-0.000174333	-0.000184396	-0.00044584	-0.000266404	-0.000357195	-0.00021839	-0.000294765	-0.000229572	-0.000605324	-0.000193202	-0.000190412	-0.000233528		-0.000143936	-0.000423537	-0.000278442	-0.000225163	-0.000450173	-0.000314266	-0.00031344	-0.000355415	-0.000335133	-0.000354551	-0.000341449		-0.000244256	-0.000347926		-0.000299741		-0.000130781			-0.000299359	-0.000556852	-0.000293354	-0.000169183	-8.72644e-05	-0.000390825	-0.00032124	-0.000403447	-0.000405485		-0.000518897	-0.000175425	0.00346296	-9.04345e-05		-0.000587114	-0.000182352	-0.000202912	-0.000697077	-0.000720572	-0.000272414	-0.000601858	0.0133572	-0.000385477	-0.000179613	-0.000823355	-0.000275119			-0.000320437	-0.000349025	-0.000327728	-0.000391643		-0.000314836	-0.000156274	-0.000196472	-0.000321801	-0.000308364	-0.00027726	-0.000328048	-0.000352538	-0.000372272	-0.000335641	-0.00098921	-0.00037144	-0.000377322	-0.000272831	-0.000268206	-0.000502861	-0.000299741	-0.000408069	-0.000626854	-0.000227987	-0.000319527	-0.00031344	-0.00147258	-0.00176507		-0.00382481	-0.000325821	-0.000346712	-0.000241531	-0.000117894	-0.000428003	-0.000117894	-0.00040815	-0.000312586	-0.000273653	-0.000345861	-0.000453741	-0.000342278	-0.000216358	-0.000338674	-0.000184396	-0.000338665	-0.000117894	-0.000208359	-0.000315899	-0.000281133	-0.00872552	-0.000558023	-0.000634583	-0.00356504	-0.000579828	-0.000456438	-0.000189258	-0.00060498	-0.00423141		-0.00102793	0.0207837	-0.000334645	-0.0003304	-0.000157922	-0.000133951	-0.000495265		-0.000687477	-0.000392687	-0.00032853	-0.000409679	-0.00036516	-0.000660441		-0.00043746	-0.000146081	-0.000457227	-0.000333969	-0.000156968	-0.000547773	-0.000179055	-0.000232861	-0.000324533	-5.90747e-05	-0.000120057		-0.000148901	-0.00100181	-0.00115427	-0.00455758	-0.00024675	0.0381426	-0.000302884				-0.00722738	-0.000351027	-0.000563331	-0.000392786	-0.00102229	-0.000283208	-0.000638886		-0.00662934	-0.00259383	-0.000384915	0.0126011	-0.000216164	-0.0112651	-0.00034915
RSV_genus1260	RSV_genus1260	-0.0010586	-0.000461093	-0.00039512	-0.00101332	-0.000455136		-0.000484132	-0.00112936	-0.00030987	-0.000899755	-0.000570054	-0.000402343	-0.000351062	-0.000351062	-0.000533903	-0.00112942	-0.000832119	-0.00127283	-0.000956677	-0.000767758	-0.00095374	-0.000755326	-0.000882027	-0.00117791			-0.000908717	-0.000827473	-0.00135143	-0.000714449	-0.00108513	-0.00171329	-0.000911796	-0.000354189	-0.00418374	-0.00163131	-0.000797007	-0.00388892	0.00881296	-0.00100394	0.00535727	-0.000857693	-0.00247189	0.00464873	0.0140877	-0.00055632	-0.00256855	-0.000412232	0.0166355		0.00139642	0.041414	5.20043e-05	-0.00336212	-0.00132459	-0.00131685	-0.00123262	-0.000952969	-0.00121783	-0.000214067	-0.000807153	-0.000887177	-0.00088581	-0.000441896	-0.000577099	-0.000898501	-0.000433773	-0.000451672	-0.000922501	-0.00110235	-0.000916101	-0.000468019	-0.000722851	-0.000858186	-0.000461261	-0.000860638	-0.000883991		-0.00104931	-0.000427023	-0.000451672	-0.00109207	-0.000652546	-0.000874936	-0.000534937	-0.000722015	-0.000562327	-0.00138384	-0.000473241	-0.000466406	-0.000572017		-0.000352565	-0.00103744	-0.000682033	-0.000551528	-0.00110268	-0.000769781	-0.000767758	-0.000870575	-0.000820894	-0.000868457	-0.000836365		-0.000598295	-0.000852231		-0.000734204		-0.000320343			-0.000733269	-0.00136399	-0.000718559	2.62969e-05	-0.000213751	-0.000957309	-0.000786864	-0.000988228	-0.000993219		-0.00127102	-0.000429697	-0.00143015	-0.000221516		-0.00143811	-0.000446663	-0.000497024	-0.00170746	-0.00176501	-0.000667267	-0.00147423	0.0149905	-0.000944209	-0.000439956	-0.00201678	-0.000673892			-0.000784898	-0.000854923	-0.000802758	-0.000959315		-0.000771178	-0.000382787	-0.000481251	-0.000788238	-0.000755326	-0.000679136	-0.000803541	-0.000863528	-0.000911866	-0.000822138	-0.00242303	-0.000909828	-0.000924236	-0.00066829	-0.000656959	-0.00123174	-0.000734204	-0.000999548	-0.00153545	-0.000558446	-0.000782668	-0.000767758	-0.000994138	0.0157873		-0.00789955	-0.000798086	-0.000297508	-0.00059162	-0.000288777	-0.00104838	-0.000288777	-0.000999747	-0.000765668	-0.000670302	-0.000847173	-0.00111142	-0.000838395	-0.000529961	-0.000829567	-0.000451672	-0.000829547	-0.000288777	-0.000510367	-0.000773782	-0.000688625	0.0141592	-0.00136685	0.000328504	0.0112101	-0.00142027	-0.00111803	-0.00046358	-0.00148187	0.00579743		-0.00150826	0.000713961	-0.0008197	-0.000809302	-0.000386823	-0.000328109	-0.00121313		-0.00168395	-0.00096187	-0.000804722	-0.00100349	-0.000894444	-0.00161772		-0.00107154	-0.00035782	-0.00111996	-0.000818043	-0.000384486	-0.00134175	-0.000438589	-0.000570384	-0.000794931	-0.00122519	-0.000294075		-0.000364727	-0.00368141	-0.00282733	0.0124807	-0.000604404	-0.0031753	-0.000741902				-0.00349401	-0.000859827	-0.00137986	-0.000962113	-0.00244308	-0.000693707	-0.00156492		-0.00579937	-0.00369025	-0.000942834	-0.00231661	-0.000529484	-0.0172192	-0.00085523
RSV_genus1261	RSV_genus1261	-0.000736813	-0.000320932	-0.000275013	-0.000705294	-0.000316786		-0.000336968	-0.000786066	-0.000215678	0.00314816	-0.000396772	-0.000280041	-0.000244348	-0.000244348	0.0131763	-0.000786106	-0.000579176	-0.000885923	-0.000665871	-0.000534379	-0.000663827	-0.000525726	-0.000613913	-0.000819858			-0.00063249	-0.000575942	-0.000940632	-0.000497275	-0.000755281	-0.00119249	-0.000634633	-0.000246525	-0.00576106	0.255533	-0.000554737	-0.00751967	-0.0101235	-0.000698769	0.0365855	-0.000596976	-0.00257782	-0.00637567	0.0032452	-0.000332831	-0.00326344	-0.00102779	-0.00397009		0.00308294	0.00228201	-0.000136862	0.0066824	-0.000921945	-0.00091656	-0.000676551	-0.00066329	-0.000847639	-0.000148996	-0.000561799	-0.000617498	-0.000616546	-0.000307571	-0.000401676	-0.000625379	-0.000301917	-0.000314375	-0.000642084	-0.000365217	-0.000637629	-0.000325753	-0.000503123	-0.000597319	-0.000321049	-0.000599026	-0.00061528		-0.000730346	-0.000297219	-0.000314375	-0.000760107	-0.000454188	-0.000608977	-0.000372329	-0.000502541	-0.000391394	-0.00103201	-0.000329387	-0.00032463	-0.000398138		-0.000245394	-0.000722083	-0.000474712	-0.000383877	-0.000767493	-0.000535787	-0.000534379	-0.000605942	-0.000571363	-0.000604468	-0.000582131		-0.000416428	-0.000593174		-0.000511024		-0.000222967			-0.000510374	-0.000949369	-0.000500135	-0.000288438	-0.000148776	-0.000666311	-0.000547677	-0.000687831	-0.000691306		-0.00088466	-0.00029908	0.00377994	-0.00015418		-0.00100096	-0.000310889	-0.000345941	-0.00118844	-0.00122849	-0.000464435	-0.0010261	-0.00527069	-0.000657194	-0.00030622	-0.00140373	-0.000469046			-0.000546309	-0.000595048	-0.000558739	-0.000667707		-0.000536759	-0.000266429	-0.000334963	0.664795	-0.000525726	-0.000472696	-0.000559285	-0.000601037	-0.000634681	-0.000572229	-0.00168649	-0.000633263	-0.000643291	-0.000465146	-0.00045726	-0.00085732	-0.000511024	-0.000695711	-0.00106871	-0.000388693	-0.000544757	-0.000534379	0.025342	0.00526248		-0.00465077	-0.000555488	-8.20362e-05	-0.000411782	-0.000200996	-0.000729696	-0.000200996	-0.000695849	-0.000532924	-0.000466547	-0.000589654	-0.000773577	-0.000583544	-0.000368866	-0.0005774	-0.000314375	-0.000577385	-0.000200996	-0.000355228	-0.000538571	-0.0004793	-0.00533147	0.00151283	-0.00108189	-0.00118582	-0.00098854	-0.000778174	-0.000322663	-0.00100388	0.00713675		-0.00108804	-0.00405885	-0.000570532	-0.000563295	-0.000269238	-0.000228372	-0.000844369		-0.00117207	-0.000669486	0.118438	-0.000698456	-0.000622555	-0.00112598		-0.000745819	-0.000249052	-0.00077952	-0.000569379	-0.000267612	7.58824e-06	-0.000305269	-0.000397002	-0.000553292	-0.000852765	-0.000204683		-0.000253859	0.000766387	-0.00187804	0.00431806	-0.00042068	0.0234382	-0.000516382				0.000325005	-0.000598461	-0.000960415	-0.000669655	-0.00172871	-0.000482838	-0.00108923		-0.000200202	0.000120799	-0.000656236	0.00521789	-0.000368534	-0.0121994	-0.000595262
RSV_genus1262	RSV_genus1262	-0.000501094	0.582376	-0.000187032	-0.000479658	-0.000215441		-0.000229166	-0.00053459	-0.000146679	0.135768	0.6241	-0.000190451	0.249077	0.249077	0.255091	0.596449	0.0950415	0.13375	-0.000452847	0.0322657	0.236334	-0.000357537	-0.000417512	0.00442419			0.0651729	0.0976359	0.422082	-0.000338188	0.663794	0.129681	0.202695	0.249071	-0.0259312	-0.000772187	-0.000377267	-0.00494585	-0.00976636	-0.000475221	-0.00106019	-0.000405993	-0.00179511	-0.00453814	-0.00470626	-0.00157551	-0.00221941	-0.000698982	-0.0040816		-0.00539887	-0.00721648	0.0356063	0.0222573	-0.000626999	0.0559381	0.0130931	-0.000451092	0.025444	-0.00010133	0.0100074	0.00584481	0.821828	-0.000209174	-0.000273173	-0.00042531	0.0133276	0.582466	0.669674	0.009702	0.0294159	-0.000221539	-0.000342165	0.226882	0.247634	-0.000407387	-0.000413302		-0.000496696	-0.000202133	0.582466	-0.000516935	-3.87731e-05	-0.000414155	-0.000253215	-0.000341769	-0.00026618	0.0509656	0.00695477	-0.000220776	-0.000270767		-0.000166888	-0.000394888	-0.000322844	-0.000261068	-0.000521959	-0.000364379	0.0322657	0.00788796	0.126924	0.000922728	0.00573149		0.00964785	-0.000403408		-0.000347539		-0.000151636			-0.000182143	0.0111897	0.127305	0.25931	-0.00010118	-0.000453147	-0.000372466	-0.000467782	0.424202		-0.000601642	-0.000203399	-0.000676969	-0.000104855		0.0213724	-0.00021143	0.249932	0.0212112	0.146364	0.00429308	0.016039	-0.0255643	-0.000446946	-0.000208255	0.0348479	-0.00031899			-0.000371535	-0.000404682	-0.000379989	0.012408		-0.000365041	-0.000181194	-0.000227803	-0.000373116	-0.000357537	0.0244973	-0.00038036	0.0421639	0.0296196	-0.000389163	0.00373544	-0.000430671	0.0973512	0.0253441	0.0814985	0.0510211	-0.000347539	0.416205	0.0519724	-0.000264343	-0.00037048	0.0322657	0.00134015	0.0109309		-0.00443472	0.0248955	0.688156	0.0557844	-0.000136694	0.0991407	-0.000136694	0.00625894	-0.000362432	0.0957066	-0.000401013	-0.000526096	0.470808	0.140365	0.11199	0.582466	0.0633855	-0.000136694	-0.000241585	0.00157212	-0.000325964	-0.0158074	-0.000647007	-0.000735776	-0.00453732	-0.000672289	-0.000529222	-0.000219438	-0.000701452	-0.00627842		-0.00063423	-0.00194793	0.0173324	-0.000383087	0.248788	-0.000155312	0.224553		0.47764	0.363305	-0.000380919	0.0935778	0.00768992	0.223449		0.420973	0.00475066	0.0957029	0.0947672	-0.000181998	0.071654	-0.000207608	-0.000269994	-0.000376284	0.0533474	-0.000139202		-0.000172645	-0.00155765	-0.00133833	-0.00443895	-0.000286097	-0.001611	-0.000351183				-0.00714816	-0.000407003	-0.000653161	-0.00045542	0.017806	-0.00032837	-0.000740764		-0.0074487	-0.00300745	-0.000446295	-0.00100227	-0.000250634	-0.0152486	-0.000404827
RSV_genus1263	RSV_genus1263
RSV_genus1264	RSV_genus1264	-0.000102169	-4.45016e-05	-3.81343e-05	-9.77986e-05	-4.39266e-05		-4.67252e-05	-0.000108999	-2.99066e-05	-8.68383e-05	-5.50178e-05	-3.88315e-05	-3.38821e-05	-3.38821e-05	-5.15287e-05	-0.000109004	-8.03106e-05	-0.000122845	-9.2332e-05	-7.40988e-05	-9.20486e-05	-7.2899e-05	-8.51274e-05	-0.000113684			-8.77033e-05	-7.98622e-05	-0.000130431	-6.89538e-05	-0.00010473	-0.000165355	-8.80005e-05	-3.4184e-05	0.000256048	-0.000157443	-7.69218e-05	0.00750036	-0.000542382	-9.68938e-05	-0.000216165	-8.27788e-05	-0.000366008	-0.00112662	-0.00121842	-0.000361008	-0.00045252	-0.000142517	-0.000832207		-0.001122	-0.0015076	-0.000127823	-0.000548587	-0.00012784	-0.000127093	-0.000119046	-9.19742e-05	-0.000117537	-2.06603e-05	-7.7901e-05	-8.56244e-05	-8.54925e-05	-4.26489e-05	-5.56977e-05	-8.67173e-05	-4.18649e-05	-4.35923e-05	-8.90336e-05	-0.000106391	-8.84159e-05	-4.51701e-05	-6.97647e-05	-8.28264e-05	-4.45178e-05	-8.3063e-05	-8.53169e-05		-0.000101272	-4.12134e-05	-4.35923e-05	-0.000105399	-6.29793e-05	-8.44429e-05	-5.16285e-05	-6.96841e-05	-5.4272e-05	-0.000143102	-4.5674e-05	-4.50144e-05	-5.52072e-05		-3.40272e-05	-0.000100126	-6.58253e-05	-5.32298e-05	-0.000106423	-7.42941e-05	-7.40988e-05	-8.4022e-05	-7.92272e-05	-8.38177e-05	-8.07204e-05		-5.77434e-05	-8.22516e-05		-7.08604e-05		-3.09173e-05			-7.07702e-05	-0.000131643	-6.93505e-05	-3.99959e-05	-2.06298e-05	-9.2393e-05	-7.59428e-05	-9.53771e-05	-9.58589e-05		-0.00012267	-4.14714e-05	-0.000138029	-2.13792e-05		-0.000138797	-4.31089e-05	-4.79694e-05	-0.000164793	-0.000170347	-6.44001e-05	-0.000142282	-0.00313769	-9.11288e-05	-4.24616e-05	-0.000194646	-6.50395e-05			-7.57531e-05	-8.25115e-05	-7.74768e-05	-9.25866e-05		-7.4429e-05	-3.6944e-05	-4.64472e-05	-7.60755e-05	-7.2899e-05	-6.55457e-05	-7.75524e-05	-8.33419e-05	-8.80072e-05	-7.93473e-05	-0.000233855	-8.78105e-05	-8.9201e-05	-6.44988e-05	-6.34053e-05	-0.000118879	-7.08604e-05	-9.64697e-05	-0.000148192	-5.38975e-05	-7.55379e-05	-7.40988e-05	-0.000348125	-0.000417273		-0.000904205	-7.70259e-05	-8.19645e-05	-5.70992e-05	-2.78708e-05	-0.000101182	-2.78708e-05	-9.64889e-05	-7.38971e-05	-6.46931e-05	-8.17634e-05	-0.000107267	-8.09163e-05	-5.11483e-05	-8.00643e-05	-4.35923e-05	-8.00623e-05	-2.78708e-05	-4.92572e-05	-7.46802e-05	-6.64614e-05	-0.00252937	-0.00013192	-0.000150019	-0.00144926	-0.000137074	-0.000107904	-4.47416e-05	-0.000143021	-0.00139142		-0.000243008	0.00173774	-7.9112e-05	-7.81084e-05	-3.73335e-05	-3.16668e-05	-0.000117083		-0.000162523	-9.28333e-05	-7.76664e-05	-9.68504e-05	-8.63257e-05	-0.000156132		-0.000103418	-3.45344e-05	-0.000108091	-7.89521e-05	-3.7108e-05	-0.000129496	-4.23297e-05	-5.50496e-05	-7.67214e-05	-0.000118247	-2.83821e-05		-3.5201e-05	-0.000363716	-0.000272875	-0.000736197	-5.8333e-05	-0.000328471	-7.16034e-05				0.00115664	-8.29847e-05	-0.000133174	-9.28567e-05	-0.000241675	-6.6952e-05	-0.000151036		-0.00107898	0.00894504	-9.0996e-05	-0.000223584	-5.11022e-05	0.00929247	-8.25411e-05
RSV_genus1265	RSV_genus1265	-0.000165489	-7.20816e-05	-6.17682e-05	-0.00015841	-7.11503e-05		-7.56832e-05	-0.000176551	-4.84413e-05	-0.000140657	-8.91152e-05	-6.28974e-05	-5.48807e-05	-5.48807e-05	-8.34638e-05	-0.00017656	-0.000130083	-0.000198979	-0.000149555	-0.000120022	-0.000149096	-0.000118078	-0.000137885	-0.000184141			-0.000142058	-0.000129357	-0.000211267	-0.000111688	-0.000169637	-0.000267834	-0.000142539	-5.53696e-05	-0.00197467	-0.000255019	-0.000124594	0.00152932	0.00164519	-0.000156944	-0.000350133	-0.000134081	-0.000592843	-0.00152431	-0.000901085	-0.000584743	-0.000732971	-0.000230842	-0.00134797		-0.000695043	-0.00281504	-0.000207041	0.00355902	-0.000207069	-0.00020586	-0.000192826	-0.000148975	-0.00019038	-3.34647e-05	-0.00012618	-0.00013869	-0.000138477	-6.90806e-05	-9.02166e-05	-0.000140461	-6.78108e-05	-7.06088e-05	-0.000144212	-0.000172328	-0.000143212	-7.31644e-05	-0.000113002	-0.000134158	-7.21078e-05	-0.000134542	-0.000138192		-0.000164036	-6.67555e-05	-7.06088e-05	-0.00017072	-0.000102011	-0.000136777	-8.36254e-05	-0.000112871	-8.79073e-05	-0.00023179	-7.39806e-05	-7.29122e-05	-8.94221e-05		-5.51157e-05	-0.00016218	-0.000106621	-8.62191e-05	-0.000172379	-0.000120338	-0.000120022	-0.000136095	-0.000128329	-0.000135764	-0.000130747		-9.35301e-05	-0.000133227		-0.000114776		-5.00785e-05			-0.00011463	-0.000213229	-0.000112331	-6.47834e-05	-3.34151e-05	-0.000149654	-0.000123009	-0.000154487	-0.000155268		-0.000198695	-6.71735e-05	-0.000223573	-3.4629e-05		-0.000224817	-6.98258e-05	-7.76986e-05	-0.000266924	-0.00027592	-0.000104312	-0.000230463	-0.0071847	-0.000147606	-6.87773e-05	-0.000315278	-0.000105348			-0.000122701	-0.000133648	-0.000125493	-0.000149967		-0.000120557	-5.98402e-05	-7.52329e-05	-0.000123223	-0.000118078	-0.000106168	-0.000125616	-0.000134993	-0.00014255	-0.000128523	-0.000378787	-0.000142231	-0.000144484	-0.000104472	-0.000102701	-0.000192555	-0.000114776	-0.000156257	-0.000240034	-8.73006e-05	-0.000122353	-0.000120022	-0.000563877	-0.000675879		-0.00146459	-0.000124763	-0.000132762	-9.24866e-05	-4.51438e-05	-0.00016389	-4.51438e-05	-0.000156288	-0.000119695	-0.000104787	-0.000132437	-0.000173746	-0.000131064	-8.28476e-05	-0.000129684	-7.06088e-05	-0.000129681	-4.51438e-05	-7.97846e-05	-0.000120964	-0.000107651	0.000299727	-0.000213677	-0.000242994	0.00253214	-0.000222027	-0.000174778	-7.24704e-05	-0.000231658	0.00130797		-0.000393613	-0.00116422	-0.000128142	-0.000126516	-6.04711e-05	-5.12925e-05	-0.000189646		-0.000263247	-0.000150367	-0.0001258	-0.000156874	-0.000139826	-0.000252895		-0.000167511	-5.59373e-05	-0.000175081	-0.000127883	-6.01058e-05	-0.000209752	-6.85636e-05	-8.91668e-05	-0.00012427	-0.000191532	-4.5972e-05		-5.70169e-05	-0.000114171	-0.00044199	-0.00177548	-9.44851e-05	-0.000117261	-0.00011598				-0.00119703	-0.000134415	0.00254213	-0.000150405	-0.000391453	-0.000108446	-0.000244641		0.00846571	-0.000993224	-0.000147391	-0.00036215	-8.2773e-05	0.00546934	-0.000133696
RSV_genus1266	RSV_genus1266	-0.000345614	-0.000150538	-0.000128999	-0.00033083	-0.000148593		-0.00015806	-0.000368717	-0.000101167	-0.000293753	-0.000186112	-0.000131358	-0.000114615	-0.000114615	-0.00017431	-0.000368736	-0.000271672	-0.000415556	0.13229	-0.000250659	-0.000311379	-0.0002466	-0.000287966	-0.000384568			-0.00029668	-0.000270155	-0.000441219	-0.000233255	-0.000354277	-0.000559357	-0.000297685	-0.000115636	-0.00590339	-0.000532592	-0.000260208	0.00725664	-0.00542156	-0.000327769	-0.000731234	-0.000280021	-0.00123812	-0.00141431	-0.00390489	-0.0012212	-0.00153077	-0.000482101	-0.00114543		-0.00366109	-0.00696764	-0.000251686	0.00216254	-0.000432453	-0.000429927	-0.000402706	-0.000311127	-0.000397599	-6.98891e-05	-0.000263521	-0.000289647	-0.000289201	-0.000144271	-0.000188412	-0.000293344	-0.000141619	-0.000147463	-0.00030118	-0.000359897	-0.00029909	-0.0001528	-0.000235998	-0.000280182	-0.000150593	-0.000280983	-0.000288607		-0.000342581	-0.000139415	-0.000147463	-0.00035654	-0.000213044	-0.000285651	-0.000174647	-0.000235725	-0.00018359	-0.00048408	-0.000154504	-0.000152273	-0.000186753		-0.000115106	-0.000284712	-0.000222671	-0.000180064	-0.000360005	-0.000251319	-0.000250659	-0.000284227	-0.000268007	-0.000283536	-0.000273058		-0.000195332	-0.000278238		-0.000239704		-0.000104586			-0.000239399	-0.000445317	-0.000234596	-0.000135297	-6.97857e-05	-0.000312544	-0.000256897	-0.000322638	-0.000324268		-0.000414964	-0.000140288	-0.000466919	-7.23208e-05		-0.000469517	-0.000145827	-0.000162269	0.00212862	-0.000576244	-0.000217851	-0.000481308	-0.00490435	-0.000308267	-0.000143638	-0.000658441	-0.000220013			-0.000256255	-0.000279117	-0.000262086	-0.000313199		-0.000251776	-0.000124973	-0.00015712	-0.000257345	-0.0002466	-0.000221726	-0.000262341	-0.000281926	-0.000297707	-0.000268413	-0.000791075	-0.000297042	-0.000301746	-0.000218184	-0.000214485	-0.00040214	-0.000239704	-0.000326334	-0.000501298	-0.000182322	-0.000255527	-0.000250659	-0.00117763	-0.00141153		-0.00305871	-0.00026056	-0.000277267	-0.000193153	-9.42804e-05	-0.000342276	-9.42804e-05	-0.000326399	-0.000249977	-0.000218841	-0.000276586	-0.000362859	-0.000273721	-0.000173023	-0.000270839	-0.000147463	-0.000270832	-9.42804e-05	-0.000166626	-0.000252626	-0.000224823	0.0100915	-0.000446253	-0.000507479	-0.00218374	-0.000463691	-0.000365015	-0.00015135	-0.000483805	-0.00452092		-0.00082204	-0.00233288	-0.000267617	-0.000264222	-0.000126291	-0.000107121	-0.000396065		-0.000549778	-0.000314033	-0.000262727	-0.000327622	-0.00029202	-0.000528157		-0.000349838	-0.000116822	-0.000365646	-0.000267076	-0.000125528	-0.000438056	-0.000143191	-0.00018622	-0.00025953	-0.000400003	-9.601e-05		-0.000119077	0.000392805	-0.000923071	-0.00246369	-0.000197327	-0.000702329	-0.000242217				-0.00287515	-0.000280718	-0.000450498	-0.000314112	-0.000814359	-0.000226483	-0.000510919		-0.00171982	-0.00207429	-0.000307818	-0.000756331	-0.000172867	0.00205863	-0.000279217
RSV_genus1267	RSV_genus1267	-0.000490831	-0.00021379	-0.000183201	0.0128576	-0.000211028		-0.000224473	-0.000523641	0.335322	0.00882769	0.231031	-0.00018655	0.42407	0.42407	0.413673	0.0281195	0.10837	0.38709	-0.000443573	-0.000355978	0.561066	-0.000350214	-0.000408961	0.00243244			0.123885	0.376593	0.0814273	-0.000331261	0.202437	0.118647	0.243625	0.42406	-0.0246271	0.00247668	-0.00036954	-0.00524408	-0.0107265	-0.000465488	-0.000664606	-0.000397678	-0.00175834	-0.00539073	-0.00531124	-0.00173432	-0.00217395	-0.000684666	-0.00396812		-0.00537376	-0.0153374	-0.000605303	0.224033	-0.000614157	-0.00061057	0.0166975	-0.000441853	0.0437243	-9.92544e-05	0.00523404	0.00435335	0.0577431	-0.00020489	-0.000267578	0.682835	0.0760312	-0.000209422	-0.000427727	0.265083	9.08801e-05	0.333547	-0.000335157	-0.000397907	0.421652	-0.000399044	-0.000409871		-0.000486523	-0.000197993	-0.000209422	-0.000506348	-0.000302559	0.0128982	0.000383206	-0.00033477	-0.000260729	0.0581443	0.330411	-0.000216254	-0.000265221		-0.00016347	0.276409	-0.000316232	0.482149	-0.000511269	-0.000356917	-0.000355978	-0.000403651	0.0127325	0.00114299	-0.000387789		0.000221304	-0.000203719		-0.000340421		0.0384498			0.00811912	0.614756	0.0261679	0.423207	-9.91076e-05	-0.000443866	-0.000364837	0.678674	0.460992		-0.00058932	-0.000199233	-0.000605763	-0.000102708		-0.000666795	-0.0002071	0.419635	0.0166045	-0.000818366	0.00034006	0.0266858	-0.0244971	-0.000437792	-0.00020399	-0.000935098	-0.000312457			-0.000363926	-0.000396394	-0.000372207	0.000344249		-0.000357564	0.000377247	-0.000223137	0.00801533	-0.000350214	0.0291422	0.00208732	-0.000400383	-0.000422796	-0.000381193	-0.00112346	-0.000421851	-0.000428531	0.0382881	0.059296	0.152391	-0.000340421	0.0157074	0.113768	-0.000258929	-0.000362892	-0.000355978	0.00351476	0.0360732		-0.00427944	0.0315468	-0.000393766	-0.000274311	0.335775	0.139772	0.335775	0.0822792	-0.00035501	-0.000310792	-0.0003928	-0.000515322	-0.00038873	-0.000245722	-0.000384637	-0.000209422	-0.000384628	0.335775	-0.000236637	-0.000358772	-0.000319288	-0.0175181	-0.000633756	-0.000720707	-0.00667067	-0.00065852	-0.000518384	-0.000214943	-0.000687086	0.000684418		-0.00116744	-0.00137212	0.406041	-0.000375241	0.424266	-0.000152131	0.434407		0.00843699	0.042189	0.00112581	0.0573416	0.0407965	0.0445166		0.0674738	0.0082084	0.15121	-0.000379294	-0.000178271	0.0332984	-0.000203356	-0.000264464	-0.000368578	0.0843302	-0.000136351		-0.000169109	-0.00170257	-0.00131092	-0.00526599	-0.000280238	-0.00027138	-0.00034399				-0.00820899	-0.000398667	-0.000639784	-0.000446093	0.0735067	-0.000321644	-0.000725593		-0.00749078	-0.00290335	-0.000437154	-0.000466949	-0.0002455	-0.0204817	-0.000396536
RSV_genus1268	RSV_genus1268	-0.000387804	-0.000168915	-0.000144747	-0.000371215	-0.000166733		-0.000177355	-0.000413727	-0.000113517	-0.000329613	-0.000208831	-0.000147393	-0.000128607	-0.000128607	-0.000195588	-0.000413748	-0.000304836	-0.000466285	-0.000350466	-0.000281258	-0.00034939	-0.000276703	-0.000323119	-0.000431513			-0.000332896	-0.000303134	-0.00049508	-0.000261729	-0.000397524	-0.000627639	-0.000334024	-0.000129752	-0.0104386	-0.000597608	-0.000291973	-0.00414334	-0.00880952	-0.000367781	-0.000820498	-0.000314204	-0.00138926	-0.00155228	-0.00462477	-0.00137028	-0.00171764	-0.000540953	-0.00315882		-0.0022481	-0.00411675	0.00144285	-0.00208228	-0.000485244	-0.00048241	-0.000451865	-0.000349107	-0.000446135	-7.84207e-05	-0.00029569	-0.000325005	-0.000324505	-0.000161883	-0.000211412	-0.000329154	-0.000158907	-0.000165464	-0.000337946	-0.000403831	-0.000335601	-0.000171453	-0.000264807	-0.000314385	-0.000168977	-0.000315283	-0.000323838		-0.000384401	-0.000156434	-0.000165464	-0.000400064	-0.000239051	-0.000320521	-0.000195967	-0.000264501	-0.000206001	-0.000543173	-0.000173365	-0.000170862	-0.000209551		-0.000129158	-0.000380051	-0.000249854	-0.000202045	-0.000403952	-0.000281999	-0.000281258	-0.000318923	-0.000300724	-0.000318148	-0.000306391		-0.000219177	-0.000312203		-0.000268966		-0.000117353			-0.000268623	-0.000499678	-0.000263234	-0.000151813	-7.83047e-05	-0.000350697	-0.000288257	-0.000362024	-0.000363853		-0.00046562	-0.000157414	-0.000523917	-8.11492e-05		-0.000526833	-0.000163629	-0.000182078	-0.000625506	-0.000646589	-0.000244444	-0.000540063	-0.0110184	-0.000345898	-0.000161172	-0.000738819	-0.000246871			-0.000287537	-0.00031319	-0.000294079	-0.000351432		-0.000282511	-0.000140229	-0.0001763	-0.00028876	-0.000276703	-0.000248792	-0.000294366	-0.000316342	-0.00033405	-0.000301179	-0.000887644	-0.000333303	-0.000338581	-0.000244819	-0.000240668	-0.00045123	-0.000268966	-0.000366171	-0.000562493	-0.000204579	-0.00028672	-0.000281258	-0.00132138	-0.00158385		-0.0034321	-0.000292368	-0.000311114	-0.000216732	-0.000105789	-0.000384058	-0.000105789	-0.000366244	-0.000280492	-0.000245556	-0.00031035	-0.000407154	-0.000307135	-0.000194144	-0.000303901	-0.000165464	-0.000303893	-0.000105789	-0.000186966	-0.000283464	-0.000252268	-0.0114892	-0.000500729	-0.000569428	-0.00550097	-0.000520295	-0.000409573	-0.000169826	-0.000542865	-0.00528143		-0.000922389	-0.00272822	-0.000300286	-0.000296477	-0.000141707	-0.000120198	-0.000444414		-0.000616891	-0.000352368	-0.000294799	-0.000367616	-0.000327667	-0.000592631		-0.000392544	-0.000131083	-0.000410282	-0.000299679	-0.000140851	-0.000491531	-0.000160671	-0.000208952	-0.000291212	-0.000448833	-0.00010773		-0.000133613	-0.00138056	-0.00103575	-0.00416065	-0.000221415	-0.00124678	-0.000271786				-0.00652513	-0.000314986	-0.000505492	-0.000352457	-0.000917327	-0.00025413	-0.000573289		-0.00594868	-0.00232751	-0.000345394	-0.000848658	-0.000193969	-0.0152479	-0.000313302
RSV_genus1269	RSV_genus1269	-0.000518537	-0.000225858	-0.000193543	-0.000496356	-0.00022294		-0.000237144	-0.000553199	-0.000151785	-0.000440729	-0.000279231	-0.000197081	-0.000171961	-0.000171961	-0.000261523	-0.000553228	-0.000407599	-0.000623474	-0.000468612	-0.000376073	-0.000467173	-0.000369983	-0.000432046	-0.000576981			-0.000445119	-0.000405324	-0.000661977	-0.00034996	-0.000531534	-0.000839223	-0.000446628	-0.000173493	-0.0140183	-0.000799068	-0.0003904	-0.00417677	0.00200871	-0.000491764	-0.0010971	-0.000420126	-0.0018576	0.00617024	-0.00509512	-0.00183222	-0.00229667	-0.000723314	-0.00422369		-0.00504628	-0.00791245	-0.000488664	0.00389014	-0.000648825	-0.000645036	-0.000604194	-0.000466795	-0.000596532	-0.000104857	-0.00039537	-0.000434568	-0.000433899	-0.000216455	-0.000282682	-0.000440115	-0.000212476	-0.000221244	-0.000451871	-0.000539967	-0.000448736	-0.000229251	-0.000354076	-0.000420368	-0.000225941	-0.000421569	-0.000433008		-0.000513986	-0.00020917	-0.000221244	-0.00053493	-0.000319638	-0.000428572	-0.000262029	-0.000353667	-0.000275446	-0.000726282	-0.000231809	-0.000228461	-0.000280193		-0.000172698	-0.000508171	-0.000334082	-0.000270156	-0.000540129	-0.000377064	-0.000376073	-0.000426436	-0.000402101	-0.000425399	-0.000409679		-0.000293064	-0.000417451		-0.000359637		-0.000156914			-0.000359179	-0.000668125	-0.000351974	-0.000202991	-0.000104702	-0.000468921	-0.000385432	-0.000484066	-0.000486511		-0.000622586	-0.000210479	-0.000700536	-0.000108506		-0.000704434	-0.00021879	-0.000243459	-0.000836371	-0.000864561	-0.000326849	-0.000722124	-0.00821022	-0.000462505	-0.000215505	-0.000987883	-0.000330094			-0.000384469	-0.000418769	-0.000393217	-0.000469904		-0.000377748	-0.000187501	-0.000235733	-0.000386105	-0.000369983	-0.000332663	-0.0003936	-0.000422984	-0.000446662	-0.00040271	-0.00118688	-0.000445663	-0.000452721	-0.00032735	-0.0003218	-0.000603345	-0.000359637	-0.000489611	-0.000752115	-0.000273545	-0.000383376	-0.000376073	-0.00176684	-0.00211778		0.0125892	-0.000390928	-0.000415993	-0.000289795	-0.000141452	-0.000513529	-0.000141452	-0.000489709	-0.000375049	-0.000328336	-0.000414973	-0.000544411	-0.000410673	-0.000259592	-0.000406349	-0.000221244	-0.000406339	-0.000141452	-0.000249995	-0.000379023	-0.000337311	-0.0136052	0.00981628	-0.000761389	-0.00650055	-0.000695692	-0.000547645	-0.000227076	-0.00072587	-0.00706187		-0.00123334	-0.003141	-0.000401516	-0.000396423	-0.000189478	-0.000160718	0.020969		-0.000824852	-0.000471156	-0.000394179	-0.000491544	-0.000438128	-0.000792414		-0.000524875	-0.000175272	-0.000548593	-0.000400704	-0.000188334	-0.000657232	-0.000214835	-0.000279393	-0.000389383	0.00352032	-0.000144047		-0.000178655	-0.00125571	-0.00138492	-0.00260654	-0.000296057	-0.000718809	-0.000363408				-0.000212483	-0.000421171	-0.000675899	-0.000471274	-8.1912e-05	0.0335342	0.00433794		0.00122208	-0.00311214	-0.000461831	-0.000414751	-0.000259358	0.00535308	0.000169514
RSV_genus1270	RSV_genus1270	-0.000233099	-0.00010153	-8.70036e-05	-0.000223128	-0.000100219		-0.000106604	-0.000248681	-6.82321e-05	-0.000198122	-0.000125523	-8.85941e-05	-7.73021e-05	-7.73021e-05	-0.000117563	-0.000248694	-0.000183229	-0.000280272	-0.000210656	-0.000169057	-0.000210009	-0.000166319	-0.000194218	-0.000259372			-0.000200095	-0.000182206	-0.00029758	-0.000157318	-0.000238942	-0.000377258	-0.000200773	-7.79908e-05	-0.0123843	-0.000359207	-0.000175497	-0.00249045	-0.00475347	-0.000221064	-0.00049318	-0.00018886	-0.000835048	-0.000603827	-0.00151611	-0.00082364	-0.00103243	-0.000325153	-0.00173749		-0.00241387	-0.00765138	-0.000267484	-0.0012516	-0.000291668	-0.000289964	-0.000271605	-0.000209839	-0.00026816	-4.71366e-05	-0.000177731	-0.000195352	-0.000195051	-9.73035e-05	-0.000127075	-0.000197846	-9.55149e-05	-9.9456e-05	-0.000203131	-0.000242732	-0.000201721	-0.000103056	-0.000159168	-0.000188969	-0.000101568	-0.000189509	-0.000194651		-0.000231053	-9.40284e-05	-9.9456e-05	-0.000240468	-0.000143688	-0.000192657	-0.000117791	-0.000158984	-0.000123822	-0.000326487	-0.000104205	-0.000102701	-0.000125956		-7.76333e-05	-0.000228439	-0.000150181	-0.000121444	-0.000242805	-0.000169502	-0.000169057	-0.000191697	-0.000180757	-0.00019123	-0.000184164		-0.000131742	-0.000187657		-0.000161668		-7.0538e-05			-0.000161462	0.0207032	-0.000158223	-9.12507e-05	-4.70669e-05	-0.000210795	-0.000173264	-0.000217603	-0.000218702		-0.000279872	-9.46172e-05	-0.000314913	-4.87767e-05		-0.000316666	-9.83532e-05	-0.000109442	-0.000375976	-0.000388648	-0.000146929	-0.000324618	-0.0137399	-0.000207911	0.994824	-0.000444085	-0.000148388			-0.000172831	-0.00018825	-0.000176764	-0.000211237		-0.00016981	-8.42879e-05	-0.000105969	-0.000173566	-0.000166319	-0.000149543	-0.000176936	-0.000190145	-0.000200789	-0.000181031	-0.00053354	-0.00020034	-0.000203513	-0.000147154	-0.000144659	-0.000271223	-0.000161668	-0.000220096	-0.0003381	-0.000122967	-0.00017234	-0.000169057	-0.000794249	-0.000952009		-0.00206295	-0.000175735	-0.000187002	-0.000130272	-6.35873e-05	-0.000230848	-6.35873e-05	-0.00022014	-0.000168597	-0.000147597	-0.000186544	-0.00024473	-0.000184611	-0.000116695	-0.000182667	-9.9456e-05	-0.000182662	-6.35873e-05	-0.000112381	-0.000170383	0.0434507	-0.00815691	-0.000300975	-0.000342269	-0.00316965	-0.000312736	-0.000246184	-0.000102078	-0.000326302	-0.00261325		-0.000554424	-0.00159603	-0.000180494	-0.000178205	-8.51766e-05	-7.2248e-05	-0.000267126		-0.000370797	-0.000211799	-0.000177196	-0.000220965	-0.000196952	-0.000356215		-0.000235948	-7.87904e-05	-0.00024661	-0.000180129	-8.4662e-05	-0.000295447	-9.65753e-05	-0.000125596	-0.00017504	-0.000246869	-6.47539e-05		-8.03112e-05	0.000805478	-0.000622565	-0.00248162	-0.000133087	-0.000621006	-0.000163363				-0.00354173	-0.00018933	0.00302825	-0.000211853	-0.000377267	-0.000152751	-0.000344589		-0.00308414	-0.00139901	-0.000207608	0.00179261	-0.00011659	-0.00926149	-0.000188318
RSV_genus1271	RSV_genus1271	-0.000314108	-0.000136815	-0.00011724	-0.000300671	-0.000135048		-0.000143652	-0.000335105	-9.19447e-05	-0.000266975	-0.000169146	-0.000119383	-0.000104167	-0.000104167	-0.00015842	-0.000335122	-0.000246906	-0.000377674	-0.000283865	-0.000227809	-0.000282994	-0.00022412	-0.000261715	-0.000349511			-0.000269635	-0.000245528	-0.000400997	-0.000211991	-0.000321981	-0.000508366	-0.000270548	-0.000105095	-0.000303833	-0.000484042	-0.000236488	-0.00243186	0.0796766	-0.00029789	0.036022	-0.000254495	-0.00112525	-0.00346366	-0.00374591	0.00404006	-0.00139123	-0.000438153	-0.0022927		-0.000482164	0.0406595	-0.000392977	-0.00168657	-0.000393031	-0.000390735	-0.000365995	-0.000282765	-0.000361354	-6.3518e-05	-0.000239498	-0.000263243	-0.000262838	-0.000131119	-0.000171237	-0.000266603	-0.000128709	-0.00013402	-0.000273724	-0.000327089	-0.000271825	-0.000138871	-0.000214484	-0.000254641	-0.000136865	-0.000255368	-0.000262298		-0.000311351	-0.000126706	-0.00013402	-0.000324038	-0.000193623	-0.000259611	-0.000158726	-0.000214236	-0.000166854	-0.000439951	-0.00014042	-0.000138392	-0.000169729		-0.000104613	-0.000307828	-0.000202373	-0.000163649	-0.000327187	-0.000228409	-0.000227809	-0.000258317	-0.000243576	-0.000257689	-0.000248166		-0.000177526	-0.000252874		-0.000217853		-9.50521e-05			-0.000217575	-0.000404722	-0.000213211	-0.000122963	-6.34241e-05	-0.000284053	-0.000233478	-0.000293227	-0.000294708		-0.000377136	-0.0001275	-0.000424355	-6.57281e-05		-0.000426717	-0.000132534	-0.000147477	-0.000506638	-0.000523714	-0.000197991	-0.000437432	0.0156443	-0.000280166	-0.000130544	-0.000598418	-0.000199957			-0.000232895	-0.000253673	-0.000238194	-0.000284648		-0.000228824	-0.00011358	-0.000142797	-0.000233886	-0.00022412	-0.000201513	-0.000238426	-0.000256226	-0.000270569	-0.000243945	-0.000718961	-0.000269964	-0.000274239	-0.000198295	-0.000194933	-0.000365481	-0.000217853	-0.000296586	-0.0004556	-0.000165702	-0.000232233	-0.000227809	-0.00107027	-0.00128286		-0.000792778	-0.000236808	-0.000251991	-0.000175545	-8.56858e-05	-0.000311074	-8.56858e-05	-0.000296645	-0.000227189	-0.000198892	-0.000251373	-0.000329781	-0.000248768	-0.00015725	-0.000246149	-0.00013402	-0.000246143	-8.56858e-05	-0.000151436	-0.000229596	-0.000204329	-0.00531341	-0.000405573	-0.000461217	-0.00312209	-0.000421421	-0.00033174	-0.000137553	-0.000439702	0.000522426		-0.000747103	-0.000863889	-0.000243221	-0.000240136	-0.000114778	-9.73563e-05	-0.00035996		-0.00049966	-0.000285406	-0.000238777	-0.000297756	-0.000265399	-0.000480011		-0.000317947	-0.000106172	-0.000332314	-0.00024273	-0.000114085	-0.000398123	-0.000130138	-0.000169244	-0.000235872	-0.000363539	-8.72578e-05		-0.000108222	-0.00111821	-0.000838925	-0.00329205	-0.000179339	-0.000966524	-0.000220137				-0.00528513	-0.000255128	-0.000409431	-0.000285478	-0.000685098	-0.000205837	-0.000464344		0.00162569	-0.0018852	-0.000279757	-0.000687384	-0.000157108	-0.00702444	-0.000253764
RSV_genus1272	RSV_genus1272	-0.000383935	-0.00016723	-0.000143303	-0.000367511	-0.000165069		-0.000175586	-0.000409599	-0.000112384	-0.000326324	-0.000206748	-0.000145922	-0.000127323	-0.000127323	-0.000193637	-0.00040962	-0.000301794	-0.000461632	-0.000346969	-0.000278451	-0.000345904	-0.000273943	-0.000319895	-0.000427208			-0.000329575	-0.000300109	-0.00049014	-0.000259117	-0.000393558	-0.000621377	-0.000330692	-0.000128458	0.00710687	-0.000591645	-0.00028906	-0.004102	0.00204736	-0.000364111	-0.000812311	-0.000311069	-0.0013754	0.086314	0.00126263	-0.00135661	0.0137847	-0.000535555	-0.00150753		0.0222599	0.0240284	-0.000480336	-0.0020615	-0.000480402	-0.000477597	-0.000447357	-0.000345624	-0.000441684	-7.76382e-05	-0.000292739	0.00258283	-0.000321267	-0.000160268	-0.000209303	-0.00032587	-0.000157321	-0.000163813	-0.000334574	-0.000399801	-0.000332253	-0.000169742	-0.000262165	-0.000311248	-0.000167291	-0.000312137	-0.000320607		-0.000380565	-0.000154873	-0.000163813	-0.000396073	-0.000236666	-0.000317323	-0.000194012	-0.000261861	-0.000203946	-0.000537753	-0.000171636	-0.000169157	-0.00020746		-0.000127869	-0.000376259	-0.000247361	-0.000200029	-0.000399921	-0.000279185	-0.000278451	-0.000315741	-0.000297723	-0.000314973	-0.000303334		-0.00021699	-0.000309088		-0.000266282		-0.000116182			-0.000265943	-0.000494692	0.00514764	-0.000150298	-7.75234e-05	-0.000347198	-0.000285381	-0.000358412	-0.000360222		-0.000460974	-0.000155843	-0.00051869	-8.03395e-05		-0.000521576	-0.000161996	-0.000180261	-0.000619265	-0.000640137	-0.000242005	-0.000534674	-0.0101362	-0.000342447	-0.000159564	-0.000731447	-0.000244408			-0.000284668	-0.000310065	-0.000291145	-0.000347925		-0.000279692	-0.00013883	-0.000174541	-0.000285879	-0.000273943	-0.00024631	-0.000291429	-0.000313186	-0.000330717	-0.000298174	-0.000878787	-0.000329978	-0.000335203	-0.000242376	-0.000238267	-0.000446728	-0.000266282	-0.000362518	-0.00055688	-0.000202538	-0.000283859	-0.000278451	-0.0013082	-0.00156804		0.00614944	-0.000289451	-0.000308009	-0.00021457	-0.000104734	-0.000380226	-0.000104734	-0.000362589	-0.000277693	-0.000243106	-0.000307254	-0.000403092	-0.00030407	-0.000192207	-0.000300869	-0.000163813	-0.000300861	-0.000104734	-0.000185101	-0.000280636	-0.000249751	0.00260465	-0.000495733	-0.000563747	0.00945901	-0.000515104	-0.000405487	-0.000168132	-0.000537448	-0.00266211		-0.000913186	-0.002701	-0.00029729	-0.000293519	-0.000140293	-0.000118999	-0.00043998		-0.000610736	-0.000348852	-0.000291858	-0.000363948	-0.000324398	-0.000586718		-0.000388627	-0.000129775	-0.000406188	-0.000296689	-0.000139446	-0.000486627	-0.000159068	-0.000206868	-0.000288306	-0.000444354	-0.000106655		-0.00013228	-0.00128397	-0.00102542	0.00208711	-0.000219206	-0.000972995	-0.000269074				-0.00646002	-0.000311843	-0.000500448	-0.00034894	-0.000797085	-0.000251595	-0.000567569		-0.00588933	-0.00230429	-0.000341948	-0.000840191	-0.000192034	-0.013885	-0.000310176
RSV_genus1273	RSV_genus1273	-0.000435493	-0.000189687	-0.000162547	-0.000416864	-0.000187236		-0.000199165	-0.000464604	-0.000127476	-0.000370146	-0.000234512	-0.000165518	-0.000144422	-0.000144422	-0.00021964	-0.000464628	-0.000342322	-0.000523624	-0.000393563	-0.000315844	-0.000392355	-0.00031073	-0.000362853	-0.000484577			-0.000373833	-0.00034041	-0.00055596	-0.000293914	-0.000446408	-0.000704821	-0.0003751	-0.000145708	-0.0116776	0.0805028	-0.000327877	-9.8065e-05	0.00856775	-0.000413007	-0.000921396	-0.000352842	-0.00152265	-0.00431947	-0.0022774	-0.00120472	-0.000220704	-0.000607474	-0.00165364		-0.00254886	-0.000951092	-0.000501851	3.8696e-05	-0.000544915	-0.000541733	-0.000504484	-0.000392037	-0.000500997	-8.80642e-05	-0.000332051	-0.000157914	-0.000364409	-0.00018179	-0.00023741	-0.00036963	-0.000178448	-0.000185811	-0.000379503	-0.00045349	-0.000376871	-0.000192536	-0.00029737	-0.000353045	-0.000189756	-0.000354054	-0.000363661		-0.000431671	-0.000175671	-0.000185811	-0.000449261	-0.000268448	-0.000359936	-0.000220065	-0.000297027	-0.000231333	-0.000486776	-0.000194684	-0.000191873	-0.000235319		-0.00014504	-0.000414284	-0.000280579	-3.82949e-05	-0.000453626	-0.000316677	-0.000315844	-0.000358142	-0.000337704	-0.000357271	-0.000344068		-0.00024613	-0.000350595		-0.000302041		-0.000131784			-0.000301656	0.0197994	0.000248763	-0.000170481	-8.79339e-05	-0.000393823	-0.000323704	-0.000406542	-0.000408596		-0.000522878	-0.000176771	-0.000588344	-9.11283e-05		-0.000591618	-0.000183751	-0.000204468	-0.000702425	-0.0007261	-0.000274504	-0.000308871	-0.0121371	-0.000388434	0.964281	-0.000829672	-0.000277229			-0.000322896	-0.000351703	-0.000330243	-0.000394648		-0.000317251	-0.000157473	-0.00019798	-0.00032427	-0.00031073	-0.000279387	-0.000330565	-0.000355243	-0.000375128	-0.000338216	-0.000996799	-0.00037429	-0.000380217	-0.000274925	-0.000270263	-0.000506719	-0.000302041	-0.0004112	-0.000631663	-0.000229737	-0.000321978	-0.000315844	-0.00148387	-0.00130904		-0.00168277	-0.000328321	-0.000349372	-0.000243384	-0.000118799	-0.00023816	-0.000118799	-0.000411281	-0.000314985	-0.000275753	-0.000348514	-0.000457223	-0.000344903	-0.000218018	-0.000341272	-0.000185811	-0.000341263	-0.000118799	-0.000209958	-0.000318322	-0.00028329	-0.0085456	-0.000562304	-0.000639452	-0.00306167	-0.000584276	-0.000459939	-0.00019071	-0.000609621	-0.00410561		-0.000930837	-0.00256928	-0.000337213	-0.000332935	-0.000159133	-0.000134979	-0.000499064		-0.000692751	-0.000395699	-0.000331051	-0.000412822	-0.000367961	-0.000665508		-0.000440816	-0.000147202	-0.000460735	-0.000336531	-0.000158172	-0.000551975	-0.000180429	-0.000234648	-0.000327023	-0.000504026	-0.000120978		-0.000150043	0.000557989	-0.00113389	-0.00181509	-0.000248643	-0.00138147	-0.000305207				-0.00610816	-0.00035372	0.00266242	-0.000395799	-0.000988507	-0.000285381	-0.000643787		0.00242125	-0.00125037	-0.000387868	0.0012792	-0.000217822	-0.0109992	-0.000351829
RSV_genus1274	RSV_genus1274	-0.000408342	-0.000177861	-0.000152413	-0.000390875	0.0258446		-0.000186748	-0.000435638	0.508249	0.0810784	-0.000219891	-0.000155199	-0.000135418	-0.000135418	0.00978601	0.00107765	-0.00032098	0.00390401	-0.000369026	-0.000296153	-0.000367893	0.030369	-0.000340231	0.00225313			-0.000350527	0.318108	0.0353478	0.144605	0.00792931	0.0337392	0.0215311	-0.000136624	-0.0164263	-0.000629257	-0.000307436	-0.00433889	-0.00845239	-0.000387259	-0.000863952	-0.000330845	-0.00146284	-0.00405223	-0.00155548	-0.0014047	-0.00146237	-0.000569602	-0.00291064		-0.00343759	-0.00107222	0.0711006	0.0181117	-0.000269863	0.00242898	0.0102642	-0.000367596	-0.000469762	-8.25738e-05	0.00818751	0.0119461	0.00589574	-0.000170456	-0.000222609	-0.000346586	0.275847	-0.000174227	-0.000355843	0.402059	0.0198229	0.50324	0.0121754	-0.000331035	-0.000177926	-0.000331981	-0.000340989		-0.000404758	-0.000164719	-0.000174227	-0.000421252	-0.000251712	-0.000337496	-0.000206345	-0.000278509	-0.000216911	0.0335133	0.496586	-0.00017991	-0.000220649		-0.000135998	-0.000399138	-0.000263086	-0.000212745	-0.000425345	-0.000296934	-0.000296153	-0.000335814	0.0192649	-0.000334997	-0.000322618		-0.000230785	-0.000328738		-0.00028321		-0.000123568			0.0125362	-0.000526141	-0.000277175	0.0209313	-8.24517e-05	-0.00036927	-0.000303523	-0.000381197	0.00343713		-0.00049028	-0.00016575	-0.000551664	-8.54469e-05		-0.000554734	-0.000172295	-0.000191721	0.0226083	0.292846	-0.00025739	0.000262643	-0.01826	-0.000364217	-0.000169708	0.0694485	-0.000259946			0.0416553	-0.000329776	-0.00023704	-0.000370044		-0.000297473	-0.000147655	-0.000185637	-0.000304053	0.030369	0.0446142	0.00295122	-0.000333095	-0.000351741	0.0295525	-0.000745994	-0.000350955	-0.000356513	-0.000257785	0.316567	0.0195938	-0.00028321	0.0161628	0.0687559	-0.000215414	-0.000301905	-0.000296153	0.00288649	0.0237875		-0.00215905	0.00881334	0.00438923	-0.00022821	0.508929	0.230851	0.508929	0.1274	-0.000295347	-0.000258561	-0.000326787	0.0259985	-0.000323401	0.455784	0.0184679	-0.000174227	-0.000319988	0.508929	-0.000196868	0.00350368	-0.000265629	-0.0123632	0.00621951	-0.000599585	-0.00315547	-0.00054785	-0.000431265	-0.00017882	-0.000571615	0.005415		-0.000971239	-0.00286034	-0.000316189	-0.000312178	-0.000149212	-0.000126564	-0.00046795		0.0110902	0.0215969	-0.000310412	0.00958276	0.0411797	0.0355589		0.0570065	-0.000138025	0.0197713	0.000190348	-0.000148311	0.0542034	-0.00016918	-0.000220019	-0.000306635	0.00848872	-0.000113436		-0.000140689	-0.000707894	-0.00109061	-0.00418424	0.0148178	0.000166281	-0.00028618				-0.0057736	-0.000331668	-0.000532263	-7.01075e-06	0.0147	-0.000267589	-0.000603651		-0.00555473	-0.000247204	-0.000363687	-0.000600183	-0.000204242	-0.00553001	-0.000329894
RSV_genus1275	RSV_genus1275	-0.000426814	0.70955	-0.000159307	-0.000408556	-0.000183505		-0.000195196	-0.000455345	-0.000124936	0.117922	0.594854	-0.000162219	-0.000141543	-0.000141543	-0.000215263	0.0175025	-0.0003355	0.0545419	-0.00038572	-0.00030955	0.0408465	-0.000304538	-0.000355622	-0.00047492			0.0284831	-0.000333627	-0.000544881	-0.000288057	-0.000437512	0.0780907	0.0107615	-0.000142804	-0.0154419	-0.000657722	-0.000321343	-0.00410041	-0.00669486	-0.000404777	-0.000903033	-0.000345811	-0.00152901	-0.0027171	-0.00473609	-0.00148546	-0.00189042	-0.000595368	-5.1968e-05		-0.000228243	-0.000715195	-0.000518317	0.0519026	-0.000534056	-0.000530936	0.00534769	-0.000384225	-0.000491013	-8.63091e-05	-0.000325434	-0.000357698	0.158445	-0.000178167	-0.000232679	0.15821	-0.000174892	0.709659	0.0155294	-0.000444453	-0.00036936	-0.000188699	-0.000291444	0.259713	-0.000185974	-0.000346998	-0.000356414		-0.000423068	-0.00017217	0.709659	-0.000440307	-0.000263098	-0.000352763	-0.000215679	-0.000291107	-0.000226723	-0.000597812	-0.000190804	-0.000188049	-0.00023063		-0.00014215	0.0638436	-0.000274987	-0.000222369	-0.000444586	-0.000310366	-0.00030955	-0.000351004	0.0197637	-0.000350151	-0.000337212		-0.000241225	-0.000343608		-0.000296021		0.00882891			-0.000295644	0.142272	0.00250243	-0.000167084	-8.61815e-05	-0.000385974	-0.000317253	0.157218	0.624046		-0.000512458	-0.000173248	-0.000576619	-8.93122e-05		-0.000579828	-0.000180089	-0.000200394	-0.000688427	-0.00071163	-0.000269033	-0.000594389	-0.0113757	-0.000380693	-0.000177384	-0.000813138	-0.000271704			-0.000316461	-0.000344694	-0.000323661	-0.000386783		-0.000310929	-0.000154335	-0.000194034	-0.000317807	-0.000304538	0.0296143	-0.000323977	-0.000348163	-0.000367652	-0.000331476	-0.000976934	-0.000366831	0.118757	-0.000269446	-0.000264877	0.0350036	-0.000296021	0.4905	0.00601282	-0.000225158	-0.000315562	-0.00030955	-0.0014543	0.0211959		-0.00377734	-0.000321778	-0.000342409	-0.000238533	-0.000116431	-0.000422691	-0.000116431	-0.000403085	-0.000308707	-0.000270257	-0.000341569	-0.000448111	0.573699	-0.000213673	-0.000334471	0.709659	-0.000334462	-0.000116431	-0.000205773	-0.000311979	-0.000277645	-0.012273	-0.000551098	-0.000626708	-0.00150871	-0.000572632	-0.000450773	-0.000186909	-0.000597472	-0.000163845		-0.00101517	-0.00168724	-0.000330493	-0.0003263	-0.000155962	-0.000132289	0.0106024		0.046938	0.398598	-0.000324453	-0.000404595	-0.000360628	0.190593		0.483461	-0.000144269	-0.000451553	-0.000329824	-0.00015502	0.0344767	-0.000176833	-0.000229971	-0.000320506	-0.000493982	-0.000118567		-0.000147053	-0.00151943	-0.00113994	-0.000994878	-0.000243688	-0.001242	-0.000299125				-0.0071063	-0.000346671	-0.00055634	-0.000387911	-0.0010096	-0.000279694	-0.000630957		-0.00368494	-0.00256164	-0.000380138	-0.000934026	-0.000213481	-0.0166306	-0.000344817
RSV_genus1276	RSV_genus1276	-0.00040006	-0.000174253	-0.000149321	-0.000382947	-0.000172002		-0.00018296	-0.000426803	-0.000117104	-0.00034003	-0.000215431	-0.000152051	-0.000132671	-0.000132671	-0.000201769	-0.000426824	-0.00031447	-0.000481021	-0.000361542	-0.000290146	0.25408	-0.000285448	-0.000333331	-0.000445151			0.177689	-0.000312714	-0.000510726	-0.00027	-0.000410088	0.0956356	0.068334	-0.000133853	-0.0221247	-0.000616495	-0.0003012	-0.00427428	-0.00908793	-0.000379404	-0.000846429	-0.000324134	-0.00143317	-0.00441146	-0.00477093	-0.00141359	-0.00177192	-0.000558049	-0.00325865		-0.00439336	-0.0133562	-0.000219306	0.322248	-0.00050058	-0.000497656	0.000517462	-0.00036014	-0.000460235	-8.08991e-05	-0.000305035	-0.000335277	-0.00033476	-0.000166999	-0.000218094	0.978221	-0.000163929	-0.000170693	-0.000348626	-0.000416593	-0.000346207	-0.000176871	-0.000273176	-0.000324321	-0.000174317	-0.000325247	-0.000334073		-0.000396549	-0.000161378	-0.000170693	-0.000412708	-0.000246606	-0.000330651	-0.00020216	-0.00027286	-0.000212511	-0.000560339	-0.000178844	-0.000176261	-0.000216173		-0.000133239	0.396173	-0.00025775	-0.00020843	-0.000416718	-0.000290911	-0.000290146	-0.000329002	-0.000310228	-0.000328202	-0.000316074		-0.000226104	-0.00032207		-0.000277466		0.0551599			-0.000277113	0.880851	0.016959	-0.000156611	-8.07794e-05	-0.000361781	-0.000297367	0.972288	0.660522		-0.000480336	-0.000162388	-0.000540475	-8.37138e-05		-0.000543483	-0.0001688	-0.000187832	-0.000645274	-0.000667023	-0.00025217	-0.000557131	-0.0259264	-0.00035683	-0.000166266	-0.000762168	-0.000254673			-0.000296624	-0.000323088	-0.000303373	-0.000362539		-0.000291439	-0.00014466	-0.000181872	-0.000297886	-0.000285448	-0.000256655	-0.000303669	-0.000326339	-0.000344607	-0.000310698	-0.000915697	-0.000343837	-0.000349282	-0.000252556	-0.000248274	0.218609	-0.000277466	-0.000377743	0.0270151	-0.000211045	-0.000295781	-0.000290146	-0.00136314	0.0606058		-0.00354057	-0.000301608	-0.000320946	-0.000223582	-0.000109133	-0.000396196	-0.000109133	-0.000377818	-0.000289357	-0.000253317	-0.000320159	-0.000420022	-0.000316841	-0.00020028	-0.000313505	-0.000170693	-0.000313497	-0.000109133	-0.000192875	-0.000292423	-0.000260241	-0.0149178	-0.000516554	-0.000587424	-0.00567482	-0.000536738	-0.000422518	-0.000175193	-0.000560021	-0.00544835		-0.00095154	-0.00281444	-0.000309776	-0.000305847	-0.000146186	-0.000123997	0.0679879		0.00406877	-0.000363504	-0.000304116	-0.000379234	-0.000338023	0.0299847		0.0211672	-0.000135225	-0.000423248	-0.00030915	-0.000145303	0.0195684	-0.000165749	-0.000215556	-0.000300416	-0.000463018	-0.000111135		-0.000137835	-0.00142419	-0.00106849	-0.00429214	-0.000228413	-0.00128618	-0.000280375				-0.00673135	-0.000324941	-0.000521467	-0.000363596	-0.000946317	-0.000262162	-0.000591407		-0.00609254	-0.00240107	-0.00035631	-0.000875479	-0.000200099	-0.0159254	-0.000323203
RSV_genus1277	RSV_genus1277	-0.000615072	0.714647	-0.000229574	-0.000588761	-0.000264445		-0.000281292	-0.000656187	-0.000180042	0.118625	0.599096	-0.000233771	-0.000203975	-0.000203975	0.0250678	0.0180866	0.111227	0.059621	-0.000555852	0.115124	0.129599	-0.000438862	-0.000512479	-0.000684396			0.072358	-0.000480782	0.00608569	-0.000415112	-0.000628384	0.10322	0.025236	-0.000205792	-0.0281935	-0.000947829	-0.00046308	-0.00648063	-0.013414	-0.000583314	-0.00130134	-0.00049834	-0.00200632	-0.00666743	-0.00715813	-0.00217332	-0.00269171	-0.000857972	-0.00491047		-0.00610096	-0.0120761	-0.000739494	0.159185	-0.000728121	-0.000765121	0.005127	-0.000553697	-0.000707587	-0.000124378	-0.000468975	-0.000515471	0.159447	-0.000256752	-0.000335308	0.358463	-0.000252033	0.714759	0.0154814	0.035743	0.065662	-0.00027193	-0.000419994	0.310419	-0.000268003	-0.000500051	-0.00051362		-0.000609674	-0.00024811	0.714759	-0.000634517	0.000577575	-0.000508358	-0.000310811	-0.000419508	-0.000326725	-0.000861493	-0.000274964	-0.000270993	-0.000332355		-0.000204849	0.145218	-0.000396278	-0.000320451	-0.000640683	-0.000447261	0.115124	-0.000505825	0.0197643	-0.000504594	0.0212168		0.0348275	-0.000495167		-0.00042659		0.0200937			-0.000426047	0.322537	0.010623	-0.000240781	-0.000124194	-0.000556219	-0.000457187	0.356247	0.762999		-0.000738491	-0.000249664	-0.000788747	-0.000128706		0.0773099	-0.000259522	0.00162133	-0.000992076	-0.00102551	0.0075228	-0.000856561	-0.0319167	-0.000548608	-0.000255625	-0.00117179	-0.000391547			-0.000456044	-0.000496731	-0.000466421	-0.000557384		-0.000448073	-0.000222408	-0.000279618	-0.000457985	-0.000438862	0.0307203	-0.000466876	0.113586	0.10591	-0.000477682	-0.00140784	-0.000518053	0.119462	0.0101793	-0.000381709	0.189502	-0.00042659	0.493904	0.0207188	-0.00032447	-0.000454749	0.115124	-0.00209576	0.0176134		-0.00494998	-0.000463707	-0.000493438	-0.000343745	-0.000167786	0.00755094	-0.000167786	0.0123715	-0.000444871	-0.000389461	-0.000492227	-0.000645762	0.57774	-0.00030792	0.00822251	0.714759	-0.000481986	-0.000167786	-0.000296535	-0.000449585	-0.000400107	-0.0201783	-0.000794175	-0.000903135	-0.0082892	-0.000825208	-0.000649599	-0.000269351	-0.000861004	-0.00824632		-0.00146294	-9.89297e-05	0.0622884	-0.000470224	-0.000224753	-0.000190639	0.0244047		0.0526878	0.401339	-0.000467563	0.0955848	-0.000519693	0.199104		0.502867	-0.000207902	0.00952314	0.000497858	-0.000223395	0.0411914	-0.00025483	-0.000331407	-0.000461874	0.0156502	-0.000170864		-0.000211915	-0.00128065	4.48748e-06	-0.00658989	-0.000351173	0.142843	-0.000431062				-0.00855951	-0.00049958	-0.000801729	-0.00055901	0.00593151	-0.000333991	-0.000909258		-0.00868739	-0.0036846	-0.000547809	-0.0010976	-0.000307643	-0.0244341	-0.000488639
RSV_genus1278	RSV_genus1278
RSV_genus1279	RSV_genus1279	-0.000647332	-0.000281957	-0.000241615	-0.000619641	-0.000278314		-0.000296045	-0.000690604	-0.000105826	-0.000550198	-0.000348586	-0.000246032	-0.000214673	-0.000214673	-0.00032648	0.283061	-0.000508839	-0.000778333	-0.000585006	-0.000469482	0.180469	-0.00046188	-0.000539358	-0.000720292			0.168316	0.433909	0.178517	-0.000436884	0.270202	0.101771	0.0483122	-0.000216586	-0.033799	-0.000997541	-0.000487368	-0.00635236	-0.0132827	-0.000613909	-0.0013696	-0.000524477	-0.00214948	-0.00541945	0.0442418	-0.00220401	-0.0023014	0.0138735	-0.00460777		-0.00684696	0.0187187	0.00378407	0.228041	-0.000809981	-0.00080525	0.0120532	-0.000582738	-0.000744699	-0.000130902	-0.000493572	-0.000398614	0.285651	-0.000270219	-0.000352895	0.695767	-0.000265251	-0.000276196	0.285338	-0.000674084	0.00297273	-0.000286193	-0.000442022	-0.000524779	-0.00028206	-0.000526278	-0.000540367		-0.000641651	-0.000261123	-0.000276196	-0.000667797	-0.00039903	-0.000535021	-0.000327113	0.644456	-0.000343862	-0.000840495	-0.000289386	-0.000285206	-0.000349787		-0.000215593	0.28155	0.0025313	-0.000337258	-0.000674286	-0.000470719	-0.000469482	-0.000532354	-0.000495504	-0.00053106	-0.000511435		-0.000365856	-0.000521137		-0.000448964		0.0391405			-0.000448392	0.627602	0.067331	-0.000253409	-0.000130708	0.0782715	-0.000481165	0.691514	0.469669		-0.000757451	-0.000262758	0.443456	-0.000135456		-0.000808135	-0.000273133	-0.000303929	0.0376118	0.0168556	-0.000408032	0.0194609	-0.0347925	-0.000577382	-0.000269032	0.453307	-0.000412083			0.629815	0.0177952	-0.000490884	-0.000586619		-0.000471574	-0.000234073	-0.000294284	-0.000482006	-0.00046188	-0.00041529	-0.000491363	-0.000528045	-0.000557604	-0.000502736	0.573856	-0.000482675	-0.000565168	0.00374189	-0.000401729	0.155134	-0.000448964	-0.000611222	0.0291749	-0.000341488	-0.0004786	-0.000469482	0.260972	0.127288		-0.00566869	-0.000488028	0.294688	-0.000361774	-0.000176586	-0.000641079	-0.000176586	0.00278762	0.640331	-0.000409888	-0.000518044	-0.000622773	-0.000512677	-0.00032407	-0.000499852	-0.000276196	-0.000507266	-0.000176586	-0.000312088	-0.000473166	-0.000421092	-0.0218931	-0.000835828	-0.000950504	-0.00874206	-0.000868489	-0.00068367	-0.000283478	-0.000906163	-0.00857148		-0.0014277	-0.0043305	-0.000501245	-0.000494886	-0.000236541	-0.000200638	0.0481302		0.18898	-0.000588182	-0.000492086	-0.000613634	-0.00054695	0.0531743		0.0146949	-0.000218806	-0.000684852	-0.000500232	-0.000235112	0.0134647	-0.000268196	-0.000348788	0.013307	0.000264912	0.0437263		-0.00022303	0.00324542	-0.0017289	-0.00644336	-0.000369592	0.00323838	-0.000453671				-0.0101402	-0.000525782	-0.000843779	-0.00058833	0.00248654	-0.0004242	0.568022		-0.00759161	-0.00388513	0.6448	0.00639927	-0.000323778	-0.0242365	0.646214
RSV_genus1280	RSV_genus1280	-0.000303317	-0.000132115	-0.000113212	-0.000290342	-0.000130408		-0.000138716	-0.000323592	-8.8786e-05	-0.000257803	-0.000163335	-0.000115282	-0.000100588	-0.000100588	-0.000152977	-0.000323609	-0.000238424	-0.000364699	-0.000274113	-0.000219983	-0.000273271	-0.000216421	-0.000252724	-0.000337503			-0.000260371	-0.000237093	-0.000387221	-0.000204708	-0.000310919	-0.000490901	-0.000261253	-0.000101484	0.0103029	-0.000467412	-0.000228363	-0.00261234	-0.00648055	-0.000287656	-0.000641744	-0.000245751	-0.00108659	-0.00301981	-0.0035199	-0.00107175	-0.00134343	-0.0004231	-0.00245763		-0.00328505	-0.000739295	-0.000379476	-0.00162863	-0.000379528	-0.000377312	-0.000349953	-0.00027305	-0.00034894	-6.13359e-05	-0.00023127	-0.000254199	-0.000253808	-0.000126615	-0.000165354	-0.000257444	-0.000124287	-0.000129416	-0.000264321	-0.000315852	-0.000262487	-0.0001341	-0.000207116	-0.000245893	-0.000132163	-0.000246595	-0.000253287		-0.000300655	-0.000122353	-0.000129416	-0.000312906	-0.000186971	-0.000250692	-0.000153273	-0.000206876	-0.000161121	-0.000424837	-0.000135596	-0.000133638	-0.000163898		-0.000101019	-0.000297253	-0.00019542	-0.000158027	-0.000315947	-0.000220562	-0.000219983	-0.000249442	-0.000235208	-0.000248836	-0.00023964		-0.000171427	-0.000244186		-0.000210369		-9.17866e-05			-0.000210101	-0.000390818	-0.000205886	-0.000118739	-6.12451e-05	-0.000274294	-0.000225457	-0.000283153	-0.000284583		-0.00036418	-0.000123119	-0.000409776	-6.347e-05		-0.000412057	-0.000127981	-0.00014241	-0.000489233	-0.000505722	-0.000191189	-0.000422404	-0.00446056	-0.000270541	-0.000126059	-0.000577859	-0.000193088			-0.000224894	-0.000244958	-0.000230011	-0.000274869		-0.000220963	-0.000109678	-0.000137891	-0.000225851	-0.000216421	-0.00019459	-0.000230235	-0.000247423	-0.000261273	-0.000235564	-0.000694261	-0.000260689	-0.000264818	-0.000191482	-0.000188236	-0.000352925	-0.000210369	-0.000286397	-0.000439948	-0.000160009	-0.000224255	-0.000219983	-0.0010335	-0.00123879		-0.00268438	-0.000228672	-0.000243334	-0.000169515	-8.27421e-05	-0.000300387	-8.27421e-05	-0.000286453	-0.000219384	-0.000192059	-0.000242737	-0.000318451	-0.000240222	-0.000151848	-0.000237693	-0.000129416	-0.000237687	-8.27421e-05	-0.000146234	-0.000221709	-0.000197309	-0.00801804	-0.000391639	-0.000445372	-0.00158987	-0.000406943	-0.000320343	-0.000132828	-0.000424596	-0.00413082		-0.000721436	-0.00213385	-0.000234866	-0.000231886	-0.000110835	-9.40117e-05	-0.000347593		-0.000482494	-0.000275601	-0.000230574	-0.000287527	-0.000256281	-0.00046352		-0.000307024	-0.000102525	-0.000320897	-0.000234391	-0.000110165	-0.000384446	-0.000125667	-0.00016343	-0.000227768	-0.00035105	-8.42601e-05		-0.000104504	-0.00107979	0.0202933	-0.00314449	-0.000173177	-0.000945255	-0.000212574				-0.00315103	-0.000246363	-0.000395365	-0.00027567	-0.000700007	-0.000198765	-0.000448392		-0.00358603	0.0186319	-0.000270146	0.0024342	-0.000151711	-0.00216203	-0.000245046
RSV_genus1281	RSV_genus1281	-0.000253235	-0.000110301	-9.45192e-05	-0.000242402	-0.000108876		-0.000115812	-0.000270163	-7.41261e-05	-0.000215236	-0.000136366	-9.62471e-05	-8.39797e-05	-8.39797e-05	-0.000127718	-0.000270176	-0.000199057	-0.000304482	-0.000228853	-0.00018366	-0.00022815	-0.000180686	-0.000210995	-0.000281777			-0.00021738	-0.000197945	-0.000323285	-0.000170908	-0.000259582	-0.000409846	-0.000218117	-8.47279e-05	-0.00677717	-0.000390236	-0.000190657	-0.0026142	-0.00448565	-0.00024016	-0.000535783	-0.000205174	-0.000907182	-0.00279242	-0.00265497	-0.000894788	-0.00112161	-0.00035324	-0.000501756		-0.000219332	-0.000149878	-0.000312193	-0.00091105	-0.000316863	-0.000315012	-7.43282e-05	-0.000227966	-0.000291325	-5.12084e-05	-0.000193084	-0.000212227	-0.000211901	-0.000105709	-0.000138052	-0.000214936	-0.000103766	-0.000108047	-0.000220677	-0.0002637	-0.000219146	-0.000111958	-0.000172918	-0.000205292	-0.000110341	-0.000205879	-0.000211465		-0.000251012	-0.000102151	-0.000108047	-0.000261241	-0.0001561	-0.000209299	-0.000127966	-0.000172718	-0.000134518	-0.00035469	-0.000113207	-0.000111572	-0.000136836		-8.43394e-05	-0.000248172	-0.000163154	-0.000131935	-0.000263779	-0.000184144	-0.00018366	-0.000208256	-0.000196372	-0.000207749	-0.000200072		-0.000143122	-0.000203868		-0.000175634		-7.66313e-05			-0.00017541	-0.000326288	-0.000171891	-9.91332e-05	-5.11327e-05	-0.000229004	-0.000188231	-0.0002364	-0.000237595		-0.000304048	-0.000102791	-0.000342116	-5.29902e-05		-0.00034402	-0.000106849	-0.000118896	-0.000408453	-0.00042222	-0.000159621	-0.000352659	-0.00436564	-0.000225871	-0.000105245	-0.000482446	-0.000161206			-0.000187761	-0.000204512	-0.000192033	-0.000229484		-0.000184479	-9.15689e-05	-0.000115123	-0.00018856	-0.000180686	-0.000162461	-0.00019222	-0.00020657	-0.000218133	-0.000196669	-0.000579629	-0.000217646	-0.000221092	-0.000159866	-0.000157155	-0.000294652	-0.000175634	-0.000239108	-0.000367306	-0.00013359	-0.000187227	-0.00018366	-0.000862858	-0.00103425		-0.0017772	-0.000190915	-0.000203156	-0.000141525	-6.90802e-05	-0.000250789	-6.90802e-05	-0.000239156	-0.00018316	-0.000160347	-0.000202658	-0.00026587	-0.000200558	-0.000126775	-0.000198446	-0.000108047	-0.000198441	-6.90802e-05	-0.000122088	-0.000185101	-0.00016473	-0.00540579	-0.000326974	-0.000371835	-0.00319006	-0.000339751	-0.00026745	-0.000110896	-0.000354489	-0.00344876		-0.000602317	-0.00145472	-0.000196086	-0.000193598	-9.25344e-05	-7.8489e-05	-0.000290201		-0.000402828	-0.000230095	-0.000192503	-0.000240052	-0.000213966	-0.000386986		-0.00025633	-8.55966e-05	-0.000267913	-0.00019569	-9.19754e-05	-0.000320968	-0.000104918	-0.000136445	-0.000190161	-0.000293086	-7.03475e-05		-8.72487e-05	0.00676398	0.000606757	0.0012875	-0.000144583	-0.000814143	-0.000177475				-0.000737339	-0.000205685	-0.000330084	-0.000230153	-0.000599011	-0.000165946	-0.000374356		-0.00354185	-0.00151986	-0.000225541	-0.000554171	-0.000126661	0.00300615	0.0012494
RSV_genus1282	RSV_genus1282	-0.000779976	-0.000339733	-0.000291124	-0.000746611	0.000942385		-0.000356708	0.000234597	-0.000228312	0.0358927	-0.000420015	-0.000296446	-0.000258662	-0.000258662	0.000207088	0.00889687	0.00195601	0.00734955	-0.000520229	0.00209219	0.00574534	0.00313787	-0.000460626	-0.000734934			0.00422703	-0.000604657	0.00540594	0.00658798	0.00792317	0.00550751	0.00049738	-0.000260966	-0.0301105	-0.000795401	-0.000558549	-0.00607122	-0.010253	-0.000739704	0.0112441	-0.000631947	-0.00258498	-0.00630809	-9.11518e-05	0.00528221	-0.00246391	-0.000984507	-0.00471907		-0.00333504	0.0426447	0.00272048	0.00715187	0.00651161	0.00377383	0.0332635	-0.000115329	-0.000730766	-0.000157725	-0.000594709	-0.000504221	-0.000346374	-0.000257418	-0.000425206	-0.000662014	0.00927543	-0.000332791	0.000570881	0.00649579	0.000945115	0.00420765	0.000968066	0.000493158	-0.000339856	-0.000634117	-0.000650941		-0.000638151	-0.00031463	-0.000332791	-0.000338406	-0.000458792	-0.000644652	0.0205867	-0.00053198	-0.000414322	-0.000377874	-0.000348683	-0.000343647	-0.000324632		-0.00025977	-0.000524003	0.0137083	-0.000344891	-0.000812453	-0.000567174	0.00209219	0.000762075	0.0107531	-0.000593843	0.0352956		0.0461412	0.0309713		-0.00054096		0.171136			-0.000527997	-0.000124319	-0.000417905	-0.000274952	-0.000157491	-0.000705344	-0.000566558	-0.000728125	0.00161929		-0.000931902	-0.000270385	0.0951132	-0.000163212		0.000822307	-0.000329101	-0.000101772	-0.000738127	0.0862245	-0.000160856	0.0246763	-0.0308398	0.000515799	-0.000324159	-0.00135803	0.0162238			0.00148205	-0.000629907	0.141734	0.012393		-0.000568203	0.047768	-0.000354585	-0.000390237	0.00313787	0.00146526	0.0103233	0.00275857	0.00177602	0.00299337	-0.000939842	0.0535965	0.055435	0.0115311	0.00693481	0.00519532	-0.00054096	0.00361574	0.00247099	-0.000411462	0.0566218	0.00209219	-0.0018072	0.00106409		-0.00320183	0.00257234	4.91462e-05	-0.000435905	-0.00021277	-8.31201e-05	-0.00021277	0.0132216	-0.000564143	-0.000493878	-0.000624196	0.0044681	0.00163598	0.00881428	0.00191087	-0.000332791	0.00413451	-0.00021277	-0.000376038	-0.000565195	-0.000507378	-0.01965	-0.000438489	-0.000176672	-0.00788483	-0.000988811	-0.000331231	-0.000341565	0.00620517	0.000516979		0.00242256	-0.00386943	0.000839501	0.00889764	-0.00028501	0.0238861	-6.79389e-05		0.00393973	0.0462278	-0.00055884	0.00147229	-0.000659025	0.00463717		0.00940295	0.0478133	0.00523433	0.00778747	-0.000283289	0.00686215	-0.000323152	-0.000420258	-0.000585704	0.00133807	-0.000216674		-0.00026873	0.0633417	-0.00055131	-0.00420362	6.58594e-05	0.000304167	-0.000546632				0.00960406	-0.000633519	0.0323017	0.0137405	0.0124295	-0.000511123	-0.000610824		-0.00603575	-0.00291979	-0.00068807	0.0654765	-0.000390123	-0.0182483	0.000243994
RSV_genus1283	RSV_genus1283	-0.000540798	-0.000235554	-0.000201851	-0.000517664	-0.000232511		-0.000247324	-0.000576948	0.0197386	-0.000459649	-0.000291218	-0.000205541	-0.000179344	-0.000179344	-0.00027275	0.000842066	-0.000425097	-0.000650239	-0.000488729	-0.000392217	-0.000487228	-0.000385866	-0.000450593	-0.00060175			-0.000464228	-0.000422724	-0.00058416	-0.000364984	-0.000554352	0.0104168	-0.000465801	-0.000180941	-0.0179483	-0.000833371	-0.00040716	-0.00577793	-0.00477249	-0.000512875	-0.00114419	-0.000438162	0.022304	0.0107172	-0.00317162	-0.00191087	-0.00239526	-0.000754365	0.000131434		0.00404669	-0.0035404	0.00633294	-0.00222867	-0.000676679	-0.000672726	-0.000630131	-0.000486834	-0.000622141	-0.000109359	-0.000412343	-0.000453224	-0.000452526	-0.000225747	-0.000294817	-0.000459009	-0.000221598	-0.000230741	-0.000471269	-0.000563147	-0.000468	-0.000239093	-0.000369276	-0.000438414	-0.00023564	-0.000439666	-0.000405902		-0.000536051	-0.000218149	-0.000230741	-0.000557894	-0.00033336	-0.00044697	-0.000273278	-0.000368849	-0.000287271	0.0149829	-0.00024176	-0.000238269	-0.000292221		-0.000180112	-0.000529986	-0.000348424	-0.000281754	-0.000563316	-0.000393251	-0.000392217	-0.000444742	0.00111966	-0.000443661	-0.000427266		-0.000305645	-0.000435371		-0.000375076		-0.000163651			-0.000374598	0.0123561	-0.000367083	-0.000211705	-0.000109197	0.812034	-0.000401978	-0.000504847	-0.000507397		-0.000649313	-0.000219515	0.0363162	-0.000113164		0.0162151	-0.000228183	-0.00025391	-0.000872276	-0.000901676	-0.00034088	-0.000753124	-0.00987844	-0.000482359	-0.000224756	-0.00103029	-0.000344265			-0.000400973	-0.000436747	-0.000410097	-0.000490076		-0.000393965	-0.000195551	-0.000245852	-0.00040268	-0.000385866	-0.000346944	-0.000410497	-0.000441143	-0.000465836	-0.000419998	0.284161	0.0170593	-0.000472156	-0.000341403	-0.000335614	-0.000629246	-0.000375076	-0.00051063	-0.000784403	-0.000285288	-0.000399834	-0.000392217	-0.00184268	-0.00220869		-0.00478611	-0.000407711	-0.000433852	-0.000302235	-0.000147525	-0.000535574	-0.000147525	-0.000510731	-0.00039115	-0.000342431	-0.000432787	0.0129551	-0.000428303	-0.000270736	0.0013424	-0.000230741	-0.000423783	-0.000147525	-0.000260727	-0.000395295	-0.000351791	-0.00953724	-0.000698272	-0.000794075	-0.00720274	-0.000725558	-0.000571155	-0.000236825	-0.000757031	-0.00628736		-0.000569725	-0.00104343	-0.000418753	-0.000413441	-0.000197612	-0.000167618	-0.000619741		-0.000860262	-0.000491382	-0.000411101	-0.000512645	-0.000456936	0.00114543		-0.000547408	-0.000182796	-0.000572143	-0.000417906	-0.000196419	-0.000685446	-0.000224058	-0.000291387	-0.000406099	-0.000625903	-0.000150231		-0.000186325	-0.000292285	-0.00144437	-0.00527427	-0.000308766	0.000803383	-0.000379008				-0.00756437	-0.000439252	-0.000704914	-0.000491506	-0.0011436	-0.000354388	-0.000799458		0.00197515	-0.00324574	0.0915672	-0.000207635	-0.000270492	-0.00744491	0.0260984
RSV_genus1284	RSV_genus1284	-0.000326579	-0.000142247	-0.000121895	-0.000312609	-0.000140409		-0.000149355	-0.000332849	-9.55952e-05	0.0422836	0.000173486	-0.000124123	0.000532457	0.000532457	0.000460218	0.838455	-9.24441e-05	-0.000316915	-0.000295135	-0.000236853	0.0018963	-0.000233018	-0.000272106	-0.000358919			0.00106376	0.00223158	0.566443	-0.000220408	0.860944	0.00614799	0.00044246	0.00053148	-0.0192254	-0.000503259	-0.000245877	-0.0034892	-0.00741763	-0.000309717	-0.00069096	-0.000264599	-0.00116993	-0.003584	-0.00361886	-0.00109905	-0.00144646	-0.000455549	-0.00256837		-0.00357506	-0.0113788	-0.000408576	0.000307268	-0.000408635	-0.000406249	0.009517	-0.000293991	-0.000308807	-6.60398e-05	-0.000249007	-0.000273695	0.962929	-0.000136325	-0.000178035	0.0059177	-9.90283e-05	-0.000139341	0.96185	-0.000340075	-0.000282617	-0.000144384	-0.000223	-0.000264751	0.000494886	-0.000265507	-0.000272712		-0.000323712	-0.000131737	-0.000139341	-0.000336903	-0.000201311	-0.000269918	0.024811	0.00309493	-0.000173478	-0.000368559	-0.000145995	-0.000143886	-0.000176467		-0.000108767	0.00219045	-0.000210408	-0.000170147	-0.000340177	-0.000237478	-0.000236853	-0.000268573	0.0130485	-0.000265656	0.0418981		0.0543047	-0.000262914		-0.000226502		0.000251137			-0.000226214	0.0051588	0.172422	0.000511657	-6.59421e-05	-0.00029533	-0.000242748	0.00585268	0.00387748		-0.000392109	-0.000132562	0.00175941	-6.83376e-05		-0.000443658	-0.000137796	0.000480832	-0.000301775	-0.000544507	-0.000204871	-0.000413461	-0.0134903	-0.000291289	-0.000135727	0.00171557	-0.000207896			0.0030004	-0.000263744	-0.000247651	0.0152982		-0.000237909	0.0570817	-0.000148466	-0.000243172	-0.000233018	0.00190382	0.0125554	-0.000266399	-0.000281311	-0.00025363	0.00206753	-0.000280682	-0.000285127	0.0138749	-0.000202672	0.00460108	-0.000226502	0.0029283	0.035326	-0.000172281	-0.000241453	-0.000236853	0.000248984	0.00142203		-0.00289025	-0.000198003	0.99319	-0.000182515	-8.90878e-05	-0.000323424	-8.90878e-05	-0.000308422	0.00306037	-0.000206788	-0.000261353	-0.000342874	-0.000258645	-0.000163493	-0.000255922	-0.000139341	-0.000255915	-8.90878e-05	-0.000157448	-0.000238712	-0.000212441	-0.0120969	-0.000421675	-0.000479529	-0.00462475	-0.000438152	-0.000344911	-0.000143014	-0.000457159	0.00446455		-0.000776765	-0.0022975	-0.000252878	-0.00024967	0.000520726	-0.000101222	0.000637818		0.629495	-0.000232342	-0.000248257	-0.000232203	-0.000255078	0.0911322		0.00501601	0.0571341	0.00658535	-0.000252367	-0.000118614	-0.000280116	-0.000135305	-0.000175964	-0.000245236	0.00125568	-9.07222e-05		-0.000112518	-0.00113528	-0.000872162	-0.00350097	-0.000186459	-0.00104994	-0.000228877				-0.00548584	-0.000265257	-0.000425686	-0.000296812	0.0126932	-0.000214009	0.00243064		-0.00500256	-0.00196005	0.00297368	-0.000711308	-0.000163346	-0.0109925	0.0030196
RSV_genus1285	RSV_genus1285	-0.00119896	-0.00026225	-0.00044751	-0.00114768	0.00526961		0.00807064	-0.00127911	-0.000350957	0.00622936	-0.000645639	0.00901844	-0.00039761	-0.00039761	-0.000604695	-0.00121906	-0.000942452	0.0499045	0.00426111	-0.000869557	0.0339097	0.81639	-0.000998978	0.117973			-0.00102921	-0.000937191	0.0541467	-0.00080918	0.0524229	0.0118376	-0.000626944	-0.000401152	-0.0250794	-0.00156284	-0.000874846	0.00093141	-0.00395581	0.0047716	-0.00242218	-0.000971417	0.00110751	-0.00244153	-0.00456955	0.00205099	-0.00435938	0.00277544	-0.00318254		-0.00194706	0.000326741	0.00398882	0.0585989	-0.00129453	0.0772445	0.00726951	-0.00107933	-0.0013793	-0.000242451	0.194367	0.0469552	-0.00100326	-0.000500489	-0.000653618	-0.00101764	-0.000491289	-0.00051156	0.00693091	-0.00067529	-0.00103757	0.0284394	0.331146	-0.000971976	-0.000522421	0.0133601	0.000472187		-0.00118844	-0.000483643	-0.00051156	0.000138472	-0.000739069	-0.00065815	-0.000605866	-0.00081775	-0.000636888	0.000125211	-0.000535989	-0.000528248	-0.000647863		-0.000399313	-0.00117499	-0.000772466	-0.000624657	0.00111127	-0.000871849	-0.000869557	0.187698	-0.000119937	0.0574378	-0.000947262		-0.000677625	0.212291		0.195626		-0.000362818			-0.000830495	0.00285497	-0.000802181	-0.000469356	-0.000242092	-0.00108424	-0.000891197	-0.000953483	-0.00112491		0.170478	-0.000486671	0.00596493	-0.000250887		0.00400212	-0.000505888	0.00542278	-0.00037876	0.0617531	-0.000728099	0.16621	-0.021021	0.0366081	-0.000498291	0.0365875	-0.000763245			-0.00088897	-0.00096828	-0.000909198	-0.00108651		-0.000873431	-0.000433542	-0.000545062	-0.000892753	0.81639	-0.000769185	-0.000910085	-0.000978026	-0.00103277	0.795238	0.0105609	0.348428	0.35684	-0.0007569	-0.000744067	1.97947e-05	0.195626	0.00491162	0.176519	-0.000632492	0.363904	-0.000869557	0.0920613	0.026361		0.0139689	-0.000900478	-0.000961862	-0.000670065	-0.000327067	0.0486798	-0.000327067	0.0287433	-0.00086719	-0.00075918	-0.000959502	0.703152	-0.00094956	-0.00060023	0.0191687	-0.00051156	-0.000939539	-0.000327067	0.0461725	-0.00087638	-0.000779932	-0.0152852	-0.00151025	-0.00160601	0.00862982	-0.00160858	-0.00126627	0.0102411	-0.00166338	-0.0050816		0.00267008	-0.00452854	-0.000928387	-0.00091661	-0.000438113	-0.000371614	0.0012596		0.141996	0.298073	0.0436974	-0.00113655	0.124332	0.399225		0.139422	-0.000405265	0.000926677	0.0678083	-0.000435466	0.193283	-0.000496743	-0.000646013	-0.000900333	-0.00137235	-0.000333067		-0.000413087	0.00128339	-0.00281704	-0.00275889	-0.000684544	-0.00298814	-0.000840273				0.00489579	-0.000973834	-0.00112691	-0.00107456	0.061843	-0.000220945	0.00144165		-0.00192687	-0.00386291	-0.0010427	0.00063118	-0.00059969	-0.00809832	-0.000590821
RSV_genus1286	RSV_genus1286	-0.00031766	-0.000138362	-0.000118566	-0.000304071	-0.000136575		-0.000145276	-0.000338894	-9.29844e-05	-0.000269994	-0.000171059	-0.000120733	-0.000105345	-0.000105345	-0.000160211	-0.000338911	-0.000249698	-0.000381945	-0.000287075	-0.000230385	-0.000286193	-0.000226654	-0.000264674	-0.000353463			-0.000272683	-0.000248304	-0.000405531	-0.000214388	-0.000325622	-0.000514114	-0.000273607	-0.000106283	-0.00563698	-0.000489515	-0.000239162	-0.00339391	0.0216827	-0.000301258	-0.000672089	-0.000257372	-0.00113798	-0.00350283	-0.00378826	-0.00112243	-0.00140696	-0.000443107	-0.00258746		-0.00348846	0.0103718	-0.00039742	-0.00170564	-0.000397475	-0.000395153	-0.000370134	-0.000285962	-0.00036544	-6.42362e-05	-0.000242206	-0.00026622	-0.00026581	-0.000132602	-0.000173173	-0.000269618	-0.000130164	-0.000135535	-0.000276819	-0.000330787	-0.000274899	-0.000140441	-0.000216909	-0.00025752	-0.000138413	-0.000258256	-0.000265264		-0.000314872	-0.000128139	-0.000135535	-0.000327702	-0.000195813	-0.000262546	-0.000160521	-0.000216659	-0.00016874	-0.000444926	-0.000142008	-0.000139957	-0.000171648		-0.000105796	-0.000311309	-0.000204661	-0.0001655	-0.000330887	-0.000230992	-0.000230385	-0.000261238	-0.00024633	-0.000260602	-0.000250972		-0.000179533	-0.000255733		-0.000220316		-9.61268e-05			-0.000220036	-0.000409298	-0.000215621	-0.000124353	-6.41412e-05	-0.000287264	-0.000236118	-0.000296542	-0.00029804		-0.000381401	-0.000128941	-0.000429153	-6.64713e-05		-0.000431541	-0.000134032	-0.000149144	-0.000512367	-0.000529636	-0.00020023	-0.000442378	-0.00232452	-0.000283334	-0.00013202	-0.000605184	-0.000202218			-0.000235528	-0.000256541	-0.000240887	-0.000287866		-0.000231411	-0.000114865	-0.000144411	-0.00023653	-0.000226654	-0.000203792	-0.000241122	-0.000259123	-0.000273628	-0.000246703	-0.00072709	-0.000273016	-0.00027734	-0.000200537	-0.000197137	-0.000369614	-0.000220316	-0.000299939	-0.000460751	-0.000167576	-0.000234859	-0.000230385	-0.00108238	-0.00129737		-0.00281132	-0.000239486	-0.000254841	-0.00017753	-8.66547e-05	-0.000314591	-8.66547e-05	-0.000299999	-0.000229758	-0.000201141	-0.000254215	-0.00033351	-0.000251581	-0.000159028	-0.000248932	-0.000135535	-0.000248926	-8.66547e-05	-0.000153148	-0.000232192	-0.000206639	0.00454736	-0.000410159	-0.000466432	-0.00450597	-0.000426186	-0.000335491	-0.000139109	-0.000444673	-0.00432615		-0.000755551	-0.00223475	-0.000245972	-0.000242851	-0.000116076	-9.84572e-05	-0.00036403		-0.00050531	-0.000288633	-0.000241477	-0.000301123	-0.0002684	-0.000485438		-0.000321542	-0.000107373	-0.000336072	-0.000245474	-0.000115375	-0.000402625	-0.000131609	-0.000171158	-0.000238539	-0.00036765	-8.82444e-05		-0.000109445	0.0040822	-0.00084841	-0.00340809	-0.000181366	-0.00102127	-0.000222626				-0.00534489	-0.000258012	-0.00041406	-0.000288706	-0.000751404	-0.000208164	-0.000469595		-0.00487271	-0.00190652	-0.000282921	-0.000695156	-0.000158885	0.00375096	-0.000256633
RSV_genus1287	RSV_genus1287	-0.000355193	-0.000154711	-0.000132575	-0.000339999	-0.000152712		-0.000162441	-0.000378936	0.675306	-0.000301895	-0.000191271	-0.000134998	-0.000117792	-0.000117792	-0.000179141	-0.000378956	-0.000279202	0.00389591	-0.000320995	-0.000257606	-0.000320009	-0.000253435	-0.000295947	0.00411493			0.70675	0.422779	0.0469029	-0.00023972	0.00173368	0.0371142	0.074686	-0.000118841	-0.00217177	-0.000547354	-0.00026742	-0.00322779	0.0104996	-0.000336854	-0.000751501	-0.000287782	-0.00127244	-0.00308711	0.000739943	-0.000983815	-0.0015732	-0.000495463	-0.00289319		-0.00237041	0.00140428	-0.000444378	0.0242064	-0.000444439	0.629706	0.0165246	-0.00031975	-0.000408619	-7.18262e-05	0.0110206	0.00014836	-0.000297217	-0.00014827	-0.000193634	-0.000301475	0.106961	-0.00015155	-0.000309527	0.534364	0.00943735	0.668679	-0.000242539	-0.000287948	-0.000154767	-0.000288771	-0.000239353		-0.000352076	-0.000143279	-0.00015155	-0.000366422	-0.000218949	-0.000293568	-0.000179488	-0.000242258	-0.000188678	-0.000497497	0.669821	-0.000156494	-0.000191929		-0.000118296	-0.000348092	-0.000228843	-0.000185055	-0.000369983	-0.000258285	-0.000257606	0.0921784	-0.000275435	0.00475952	-0.000280626		-0.000200746	-0.00028595		-0.000246348		-0.000107485			0.0186228	0.131399	0.000589403	-0.000139047	-7.17199e-05	-0.000321207	-0.000264017	-0.000331581	-0.000333256		-0.000426466	-0.000144176	-0.00047986	-7.43253e-05		-0.000482531	-0.000149869	0.0327029	-0.000572906	-0.000592216	0.0219911	0.00682463	-0.00939596	-0.000316811	-0.000147619	-0.00067669	-0.000226111			-0.000263357	-0.000286853	-0.00026935	-0.00032188		-0.000258754	-0.000128437	-0.000161475	-0.000264478	-0.000253435	0.0587532	-0.000269613	0.115153	-0.000305959	-0.000275853	0.0535815	-0.000305275	-0.00031011	-0.000224232	0.183558	-0.000413286	-0.000246348	0.123226	0.0696237	-0.000187376	-0.000262609	-0.000257606	-0.00121027	-0.00145066		-0.00167739	0.0205826	0.00757153	0.0777543	0.676206	0.320553	0.676206	0.177035	-0.000256905	-0.000224907	-0.000284252	-0.000372916	-0.000281307	-0.000177818	0.0597379	-0.00015155	0.710271	0.676206	-0.000171244	-0.000259628	-0.000231055	-0.00949126	-0.000458622	-0.000521544	0.0219922	-0.000476543	-0.000375132	-0.000155545	-0.000497214	0.0105842		-6.95061e-05	-0.00181566	-0.000275035	-0.000271546	-0.000129791	-0.000110091	-0.000407043		0.0221726	-0.000322737	-0.000270009	0.0640824	0.0548689	0.0628232		0.0283315	-0.00012006	0.020258	-0.000274479	-0.000129007	0.0312627	-0.00014716	-0.000191381	-0.000266724	-0.00041109	-9.86711e-05		-0.000122377	0.000861535	-0.000948656	-0.00306017	-0.000202796	-0.0011018	-0.000248931				-0.00363049	-0.000288498	-0.000462984	-0.000322818	0.0763083	-0.00023276	-0.00052508		-0.00542027	-0.00213179	-0.00031635	-0.000777294	-0.000177658	-0.00368718	-0.000286956
RSV_genus1288	RSV_genus1288	-0.000123284	-5.36985e-05	-4.60153e-05	-0.00011801	-5.30047e-05		-5.63816e-05	-0.000131525	-3.60873e-05	-0.000104785	-6.6388e-05	-4.68565e-05	-4.08843e-05	-4.08843e-05	-6.21779e-05	-0.000131532	-9.69079e-05	-0.000148233	-0.000111414	-8.94124e-05	-0.000111072	-8.79646e-05	-0.00010272	-0.000137179			-0.000105828	-9.63669e-05	-0.000157387	-8.32041e-05	-0.000126374	-0.000199528	-0.000106187	-4.12486e-05	-0.00312093	-0.000189981	-9.28188e-05	-0.00131718	-0.00123967	-0.000116918	-0.000260838	-9.98862e-05	-0.000441649	-0.00135945	-0.00131941	-0.000435615	-0.00054604	-0.00017197	-0.00100419		-0.00125286	-0.00303994	-0.000154239	-0.00066196	-0.00015426	-0.000153359	-0.000143649	-0.000110982	-0.000141827	-2.49301e-05	-9.40004e-05	-0.00010332	-0.000103161	-5.14629e-05	-6.72085e-05	-0.000104639	-5.05169e-05	-5.26013e-05	-0.000107434	-0.000128379	-0.000106688	-5.45052e-05	-8.41826e-05	-9.99437e-05	-5.3718e-05	-0.000100229	-0.000102949		-0.000122202	-4.97307e-05	-5.26013e-05	-0.000127181	-7.59949e-05	-0.000101894	-6.22983e-05	-8.40853e-05	-6.54881e-05	-0.000172676	-5.51132e-05	-5.43173e-05	-6.66166e-05		-4.10595e-05	-0.000120819	-7.9429e-05	-6.42305e-05	-0.000128417	-8.96481e-05	-8.94124e-05	-0.000101386	-9.56007e-05	-0.00010114	-9.74024e-05		-6.96769e-05	-9.92501e-05		-8.55048e-05		-3.73069e-05			-8.53959e-05	-0.000158849	-8.36828e-05	-4.82616e-05	-2.48932e-05	-0.000111487	-9.16375e-05	-0.000115088	-0.00011567		-0.000148022	-5.00421e-05	-0.000166554	-2.57975e-05		-0.000167481	-5.2018e-05	-5.7883e-05	-0.00019885	-0.000205552	-7.77094e-05	-0.000171687	-0.00222002	-0.000109962	-5.12369e-05	-0.000234872	-7.84809e-05			-9.14086e-05	-9.95637e-05	-9.34885e-05	-0.000111721		-8.98108e-05	-4.4579e-05	-5.60461e-05	-9.17976e-05	-8.79646e-05	-7.90916e-05	-9.35797e-05	-0.000100566	-0.000106195	-9.57456e-05	-0.000282184	-0.000105958	-0.000107636	-7.78285e-05	-7.65089e-05	-0.000143447	-8.55048e-05	-0.000116407	-0.000178818	-6.50362e-05	-9.11489e-05	-8.94124e-05	-0.00042007	-0.000503508		-0.00109107	-9.29444e-05	-9.89037e-05	-6.88996e-05	-3.36307e-05	-0.000122093	-3.36307e-05	-0.00011643	-8.91691e-05	-7.80628e-05	-9.8661e-05	-0.000129435	-9.76388e-05	-6.17188e-05	-9.66107e-05	-5.26013e-05	-9.66083e-05	-3.36307e-05	-5.94369e-05	-9.0114e-05	-8.01967e-05	-0.00308169	-0.000159183	-0.000181023	-0.00174877	-0.000165403	-0.000130204	-5.39881e-05	-0.000172578	-0.00167898		-0.000293229	-0.000867307	-9.54616e-05	-9.42507e-05	-4.5049e-05	-3.82113e-05	-0.00014128		-0.000196111	-0.000112019	-9.37172e-05	-0.000116866	-0.000104166	-0.000188399		-0.000124791	-4.16715e-05	-0.00013043	-9.52687e-05	-4.47769e-05	-0.000156259	-5.10777e-05	-6.64264e-05	-9.2577e-05	-0.000142685	-3.42477e-05		-4.24758e-05	-0.000438883	-0.000329268	-0.00132268	-7.03884e-05	-0.000396354	-8.64013e-05				-0.00207435	-0.000100135	-0.000160697	-0.000112047	-0.00029162	-8.07886e-05	-0.00018225		-0.00127084	-0.00073992	-0.000109802	-0.00026979	-6.16632e-05	0.00815924	-9.95994e-05
RSV_genus1289	RSV_genus1289	-0.00043532	-0.000189611	-0.000162482	-0.000416698	-0.000187162		-0.000199086	-0.000464419	-0.000127426	-0.000369999	-0.000234419	-0.000165452	-0.000144364	-0.000144364	-0.000219553	-0.000464443	-0.000342186	-0.000523416	-0.000393407	-0.000315719	-0.000392199	-0.000310607	-0.000362709	-0.000484385			-0.000373685	-0.000340275	-0.000555739	-0.000293797	-0.000446231	-0.000704541	-0.000374951	-0.00014565	0.00221411	-0.00067083	-0.000327747	0.000192745	0.00291534	-0.000412843	-0.00092103	-0.000352702	-0.00155948	-0.0010858	0.00400041	-0.00153817	-0.00192809	-0.000607233	-0.00354585		-0.00273242	-0.00445588	-0.000505986	0.00277344	-0.000544699	-0.000541517	-0.00050723	-0.000391882	-0.000500798	-8.80292e-05	-0.000331919	-0.000364827	-0.000364265	-0.000181717	-0.000237316	-0.000369483	-0.000178377	-0.000185737	-0.000379353	-0.00045331	-0.000376721	-0.00019246	-0.000297252	-0.000352905	-0.000189681	-0.000353913	-0.000338473		-0.000431499	-0.000175601	-0.000185737	-0.000449082	-0.000268341	-0.000359793	-0.000219978	-0.000296909	-0.000231241	-0.000609725	-0.000194607	-0.000191796	-0.000235226		-0.000144983	-0.000426617	-0.000280467	-0.0002268	-0.000453446	-0.000316551	-0.000315719	-0.000358	-0.00033757	-0.000357129	-0.000343932		-0.000246032	-0.000350456		-0.000301921		-0.000131732			-0.000301536	-0.000560901	-0.000295487	-0.000170414	-8.7899e-05	-0.000393667	-0.000323576	-0.000406381	-0.000408434		-0.000522671	-0.000176701	-0.00058811	-9.10921e-05		-0.000591384	-0.000183678	-0.000204387	0.000353008	0.00131791	-0.000274395	-0.000606235	-0.00787981	-0.00038828	-0.00018092	-0.000829343	-0.000277119			-0.000322767	-0.000351563	-0.000330112	-0.000394491		-0.000317125	-0.00015741	-0.000197901	-0.000324141	-0.000310607	-0.000279276	-0.000330434	-0.000355102	-0.000374979	-0.000338081	-0.000996403	-0.000374141	-0.000380066	-0.000274815	-0.000270156	-0.000506518	-0.000301921	-0.000411036	-0.000631413	-0.000229645	-0.00032185	-0.000315719	-0.00148329	-0.0009719		0.0254076	-0.00032819	-0.000349233	-0.000243287	-0.000118751	-0.000431115	-0.000118751	-0.000411118	-0.00031486	-0.000275643	-0.000348376	-0.000457041	-0.000344766	-0.000217932	-0.000341136	-0.000185737	-0.000341128	-0.000118751	-0.000209874	-0.000318196	-0.000283178	-0.00120403	-0.000562081	-0.000639198	-0.00617498	-0.000584044	-0.000459757	-0.000190634	-0.000609379	-0.000838427		-0.0010354	-0.00306249	-0.000337079	-0.000332803	-0.00015907	-0.000134925	-0.000498866		-0.000692476	-0.000395542	-0.000330919	-0.000412658	-0.000367815	-0.000665243		-0.000440641	-0.000147144	-0.000460552	-0.000336398	-0.000158109	-0.000551756	-0.000180357	-0.000234554	-0.000326893	-0.000503826	-0.00012093		-0.000149984	-0.00154314	-0.00116266	-0.00360461	-0.000248544	0.000274586	-0.000305086				0.00386069	-0.00035358	-0.000567427	-0.000395642	-0.00102972	-0.000285268	-0.000643532		-0.0036488	-0.00261269	-0.000387714	-0.000952641	-0.000217735	-0.001063	-0.000351689
RSV_genus1290	RSV_genus1290	-0.000356634	-0.000155338	-0.000133113	-0.000341378	-0.000153331		-0.0001631	-0.000380473	0.165229	-0.00030312	0.0584326	-0.000135546	0.107409	0.107409	0.112241	0.00701078	0.0605234	0.395461	-0.000322297	0.0341277	0.107924	-0.000254463	-0.000297148	0.000478471			0.0307061	0.145572	0.0578436	-0.000240692	0.0774252	0.430266	0.615496	0.107406	-0.0113676	-0.000549574	-0.000268505	-0.00378998	-0.00734365	-0.00033822	-0.000754549	-0.00028895	-0.0012776	-0.00375643	-0.00405427	-0.00124841	-0.00157958	0.043779	-0.00290492		-0.00388249	8.22305e-06	9.79223e-05	0.0120976	-0.000446242	0.0251868	0.0164856	-0.000321047	0.0108153	-7.21175e-05	0.0714426	0.0069612	0.0144414	-0.000148871	-0.00019442	-0.000302698	0.0319108	-0.000152164	-0.000310783	0.146332	0.019783	0.163567	-0.000243522	0.0142717	0.106772	-0.000289942	-0.000295481		-0.000353504	-0.00014386	-0.000152164	-0.000367909	6.4822e-05	-0.000294759	-0.000180216	-0.000243241	-0.000189443	0.0144299	0.161679	-0.000157128	-0.000192708		-0.000118776	-9.01127e-05	0.0093787	-0.000185805	-0.000371484	-0.000259333	0.0341277	0.00346782	0.621721	0.000320795	0.00617561		0.0102643	-0.00028711		-0.000247347		-0.000107921			0.00399677	0.00490359	0.00482981	0.107176	-7.20108e-05	-0.000322509	-0.000265088	-0.000332926	0.00113669		-0.000428195	-0.000144761	0.0395208	-7.46267e-05		0.0234178	-0.000150477	0.109087	0.00380689	0.0538985	0.00319704	0.0677522	-0.0188515	-0.000318096	-0.000148217	-0.000679435	0.0111437			-0.000264426	-0.000288017	-0.000270442	0.0850372		-0.000259804	-0.000128958	-0.00016213	-0.000265551	-0.000254463	0.014623	-0.000270706	0.0383498	0.0313624	-0.000276972	0.00321571	-0.000306513	-0.000311367	0.0127022	0.0309275	0.132186	-0.000247347	0.0103529	0.0403779	-0.000188136	-0.000263674	0.0341277	0.000161878	0.00209535		-0.00315624	0.0107145	0.0624678	0.00196978	0.165455	0.638866	0.165455	0.0516842	-0.000257947	0.637044	-0.000285405	-0.000374429	-0.000282448	-0.000178539	0.637512	-0.000152164	0.0286212	0.165455	0.00708539	-0.000260681	-0.000231992	-0.0127711	-0.000460482	-0.00052366	-0.00404945	-0.000478476	-0.000376653	-0.000156176	-0.000499231	-0.00126459		-0.000826677	-0.00133446	0.0183986	-0.000272647	0.107279	0.731794	0.0967144		0.00333051	0.0105291	0.00646135	0.0459261	0.0168974	0.0237955		0.0199732	0.00200203	0.575816	0.630047	-0.00012953	0.275944	-0.000147757	-0.000192158	-0.000267806	0.0257277	0.131462		-0.000122873	-0.00114381	-0.000952504	-0.00380224	-0.000203619	0.0127834	-0.000249941				-0.00553944	-0.000289668	-0.000464862	-0.000324128	0.00449024	-0.000233704	-0.00052721		-0.00529658	-0.00214043	-0.000317633	0.0225316	-0.000178379	-0.0146177	0.0178246
RSV_genus1291	RSV_genus1291	-0.000347466	-0.000151345	-0.000129691	-0.000332602	-0.00014939		-0.000158907	-0.000370692	-0.000101709	-0.000295327	-0.000187109	-0.000132062	-0.000115229	-0.000115229	-0.000175243	-0.000370711	-0.000273127	-0.000417783	-0.000314011	-0.000252002	-0.000313047	-0.000247921	-0.000289509	-0.000386628			-0.000298269	-0.000271603	-0.000443583	-0.000234504	-0.000356175	-0.000562354	-0.00029928	-0.000116256	0.00882411	-0.000535446	-0.000261603	0.0524874	0.202431	-0.000329525	-0.000735152	-0.000281522	-0.00124475	-0.0038315	-0.00225159	-0.00122775	-0.00153897	-0.000484684	-0.00283024		-0.0034059	0.043974	-0.00043471	-0.00186568	-0.00043477	-0.000432231	-0.000404863	-0.000312794	-0.000399729	-7.02635e-05	-0.000264933	-0.000291199	-0.000290751	-0.000145044	-0.000189422	-0.000294916	-0.000142378	-0.000148253	-0.000302793	-0.000361825	-0.000300693	-0.000153619	-0.000237262	-0.000281683	-0.0001514	-0.000282488	-0.000290153		-0.000344416	-0.000140162	-0.000148253	-0.000358451	-0.000214186	-0.000287181	-0.000175583	-0.000236988	-0.000184573	-0.000486673	-0.000155332	-0.000153089	-0.000187754		-0.000115723	-0.000340519	-0.000223865	-0.000181029	-0.000361934	-0.000252666	-0.000252002	-0.00028575	-0.000269443	-0.000285055	-0.000274521		-0.000196379	-0.000279729		-0.000240989		-0.000105146			-0.000240682	-0.000447703	-0.000235853	-0.000136022	-7.01596e-05	-0.000314219	-0.000258273	-0.000324367	-0.000326006		-0.000417188	-0.00014104	-0.000469421	-7.27083e-05		-0.000472033	-0.000146609	-0.000163139	-0.000560442	-0.000579332	-0.000219018	-0.000483887	0.0038882	-0.000309919	-0.000144407	-0.000661969	-0.000221192			-0.000257628	-0.000280612	-0.00026349	-0.000314877		-0.000253125	-0.000125642	-0.000157962	-0.000258724	-0.000247921	-0.000222914	-0.000263747	-0.000283437	-0.000299303	-0.000269851	-0.000795313	-0.000298634	-0.000303363	-0.000219353	-0.000215634	-0.000404295	-0.000240989	-0.000328083	-0.000503984	-0.000183299	-0.000256896	-0.000252002	-0.00118394	-0.0014191		-0.0030751	-0.000261957	-0.000278752	-0.000194188	-9.47855e-05	-0.00034411	-9.47855e-05	-0.000328148	-0.000251316	-0.000220014	-0.000278068	-0.000364803	-0.000275187	-0.00017395	-0.00027229	-0.000148253	-0.000272283	-9.47855e-05	-0.000167518	-0.000253979	-0.000226028	-0.00137322	-0.000448644	-0.000510198	-0.00492877	-0.000466175	-0.000366971	-0.000152161	-0.000486397	0.00757724		-0.000826444	0.0199203	-0.000269051	-0.000265638	-0.000126967	-0.000107695	-0.000398187		-0.000552723	-0.000315716	-0.000264135	-0.000329378	-0.000293584	-0.000530987		-0.000351713	-0.000117448	-0.000367605	-0.000268507	-0.0001262	-0.000440403	-0.000143958	-0.000187218	-0.000260921	-0.000402146	-9.65244e-05		-0.000119715	-0.000975664	-0.000928017	-0.00372787	-0.000198384	-0.00111709	-0.000243515				-0.0058464	-0.000282222	-0.000452912	-0.000315795	-0.000821908	-0.000227696	-0.000513657		-0.00372781	-0.00208541	-0.000309467	-0.000760383	-0.000173793	0.0043681	-0.000280713
RSV_genus1292	RSV_genus1292	-0.00154774	0.467912	-0.000577689	0.0415043	-0.000665436		-0.00070783	-0.0016512	-0.000228623	0.106179	0.440474	0.00382416	0.0882925	0.0882925	0.0889215	0.0171799	0.034215	0.118751	-0.00139872	0.0119805	0.133608	0.000116715	-0.00128958	0.296913			-0.000342635	0.0350271	0.150929	0.022717	0.103239	0.117009	0.0408688	0.0882862	-0.029049	0.000785995	-0.00116527	-0.00135187	0.00376234	-0.00146782	-0.0015174	-0.001254	-0.000616119	-0.0106974	-0.00501297	0.00310767	-0.000634035	-0.00144802	-0.00297232		-0.00753683	0.0133658	-0.0014033	0.084061	-0.00193662	-0.00180835	0.0211998	-0.0013933	0.00749059	-0.000312979	0.486506	0.240954	0.115724	-0.000646079	-0.000843754	-0.00131366	0.00418762	0.467995	0.0206651	0.00252639	0.00789483	0.0460614	0.000556978	0.176225	0.087636	-0.0012583	0.00239395		-0.0013794	-0.000624333	0.467995	-0.00159667	-0.000845591	0.0406536	0.00120751	0.000888358	-0.000822156	0.0104513	0.00819509	-0.000681914	-0.000836323		-0.000515472	-0.00147817	-0.000941845	-0.000806367	-0.00161218	-0.00112547	0.0119805	0.469937	0.015155	0.14557	0.00123778		0.00468521	0.290419		0.489551		-0.00046836			-0.00107208	-0.000727079	0.00254025	0.0881226	-0.000312516	-0.00139964	-0.00115044	-0.00144485	0.340116		0.427267	-0.000628242	0.0273461	-0.000323869		0.0294491	-0.000653048	0.118173	0.00810543	0.190342	0.000101646	0.238101	-0.0452244	-0.00138049	-0.000643242	-0.00123932	-0.00098527			0.000752402	-0.00124995	-0.00117368	0.00108445		0.11692	0.00118882	-0.000703619	0.00706766	0.000116715	0.0193846	0.00657859	0.0116724	0.0107346	-1.24595e-05	0.0718326	0.49843	0.59393	0.00830086	-0.000362237	0.0107356	0.489551	0.41589	0.432204	-0.000816482	0.52545	0.0119805	-0.0019793	0.118927		-0.00783536	0.00555637	-0.00115184	-0.000864984	-0.000422209	0.0269167	-0.000422209	0.0553597	0.00163301	-0.000980022	-0.00123862	-0.000452316	0.377768	0.000494602	-9.41402e-05	0.467995	-0.00121285	-0.000422209	0.239748	0.116932	-0.00100681	-0.00573056	-0.0019591	0.00708743	-0.00565046	-0.00195491	-0.00163462	-0.000677781	6.82753e-05	0.0150468		0.0026492	0.00436334	0.00591761	-0.00118325	0.0902732	0.0326981	0.0910279		0.365602	0.702897	0.224466	0.0201597	0.317916	0.445419		0.678768	0.00122986	0.00440045	0.0872083	-0.000562141	0.510674	-0.000641243	-0.000833936	0.0085003	0.0206985	-0.000429955		-0.000533253	0.00321294	0.0909288	0.0454512	-0.000883675	0.0777766	-0.00104286				0.0936854	-0.00125712	0.00160445	-0.00128597	0.0269759	-0.000951841	-0.000364676		-0.00715495	0.0698552	0.00177077	0.0101879	-0.000774137	0.0373823	0.000912279
RSV_genus1293	RSV_genus1293	-0.000296469	-0.000129132	-0.000110656	-0.000283787	-0.000127464		-0.000135584	-0.000316286	-8.67814e-05	-0.000251983	-0.000159647	-0.000112679	-9.83172e-05	-9.83172e-05	-0.000149523	-0.000316302	-0.000233041	-0.000356465	-0.000267924	-0.000215016	-0.000267101	-0.000211534	-0.000247018	-0.000329883			-0.000254493	-0.00023174	-0.000378478	-0.000200086	-0.000303899	-0.000479818	-0.000255355	-9.91931e-05	0.0188989	-0.000456859	-0.000223207	-0.0031675	-0.00393059	-0.000281161	-0.000627254	-0.000240203	-0.00106206	-0.00308731	-0.00333733	-0.00104755	-0.0013131	-0.000413548	-0.00169771		-0.00297287	-0.00349532	-0.000228051	-0.00128748	-0.000370959	-0.000368793	-0.000345442	-0.000266885	-0.000341061	-5.9951e-05	-0.000226049	-0.00024846	-0.000248077	-0.000123756	-0.000161621	-0.000251631	-0.000121481	-0.000126494	-0.000258353	-0.000308721	-0.00025656	-0.000131072	-0.000202439	-0.000240341	-0.000129179	-0.000241028	-0.000247568		-0.000293867	-0.000119591	-0.000126494	-0.000305841	-0.00018275	-0.000245032	-0.000149813	-0.000202205	-0.000157484	-0.000415245	-0.000132534	-0.00013062	-0.000160197		-9.87383e-05	-0.000290541	-0.000191008	-0.000154459	-0.000308813	-0.000215582	-0.000215016	-0.00024381	-0.000229897	-0.000243218	-0.00023423		-0.000167557	-0.000238673		-0.000205619		-8.97142e-05			-0.000205357	-0.000381994	-0.000201237	-0.000116058	-5.98623e-05	-0.000268101	-0.000220367	-0.00027676	-0.000278158		-0.000355957	-0.00012034	-0.000400524	-6.2037e-05		-0.000402753	-0.000125091	-0.000139195	-0.000478187	-0.000494304	-0.000186873	-0.000412867	-0.00851339	-0.000264432	-0.000123213	-0.000564812	-0.000188728			-0.000219816	-0.000239427	-0.000224818	-0.000268663		-0.000215974	-0.000107202	-0.000134778	-0.000220752	-0.000211534	-0.000190197	-0.000225037	-0.000241837	-0.000255374	-0.000230246	-0.000678586	-0.000254804	-0.000258839	-0.000187159	-0.000183986	-0.000344957	-0.000205619	-0.00027993	-0.000430015	-0.000156397	-0.000219192	-0.000215016	0.0495311	-0.000968721		-0.00156955	-0.000223509	-0.00023784	-0.000165687	-8.08739e-05	-0.000293605	-8.08739e-05	-0.000279986	-0.000214431	-0.000187723	-0.000237257	-0.000311261	-0.000234798	-0.000148419	-0.000232326	-0.000126494	-0.00023232	-8.08739e-05	-0.000142932	-0.000216703	-0.000192854	-0.00793558	-0.000382797	-0.000435317	-0.00151135	-0.000397755	-0.000313111	-0.000129829	-0.000415009	-0.00312928		-0.000705148	-0.00181094	-0.000229563	-0.000226651	-0.000108332	-9.18891e-05	-0.000339746		-0.000471601	-0.000269378	-0.000225368	-0.000281035	-0.000250495	-0.000453055		-0.000300092	-0.00010021	-0.000313652	-0.000229099	-0.000107678	-0.000375766	-0.00012283	-0.00015974	-0.000222626	-0.000343124	-8.23577e-05		-0.000102144	-0.00105541	-0.000791813	-0.000687966	-0.000169267	0.0173809	-0.000207775				-0.00291379	-0.0002408	-0.000386438	-0.000269446	-0.000677662	-0.000194278	-0.000438268		-0.00446982	-0.00177933	-0.000264047	-0.000272751	-0.000148286	0.00549941	-0.000239513
RSV_genus1294	RSV_genus1294	-0.00032743	-0.000142618	-0.000122212	-0.000313424	-0.000140775		-0.000149744	-0.000349317	-9.58443e-05	-0.000278298	0.0190861	-0.000124447	0.0352218	0.0352218	0.0342923	0.00201459	0.0087999	0.00378324	-0.000295904	-0.000237471	0.0316725	-0.000233626	-0.000272815	-0.00011797			-0.00028107	0.0136395	0.00919842	-0.000220982	0.0104374	0.24675	0.0156514	0.0352202	0.00407686	-0.000504571	-0.000246518	-0.00349829	-0.00741793	-0.000310524	-0.000692761	-0.000265288	-0.00117298	-0.0035607	-0.00388956	-0.00115695	-0.00145023	-0.000456736	-0.00266705		-0.00358755	-0.0116089	-0.000406961	-0.00175017	-0.0004097	-0.000407307	-0.000350233	-0.000294757	0.00331174	-6.6212e-05	-0.000249656	-0.000274408	0.0045691	-0.00013668	-0.000178499	-0.00027791	0.00178414	-0.000139704	-0.000285334	-0.000340962	-0.000283354	-0.00014476	-0.000223581	-0.000265441	0.0349906	-0.000266199	-0.000273423		-0.000324556	-0.00013208	-0.000139704	-0.000337781	-0.000201835	-0.000270621	-0.000165458	-0.000223323	-0.00017393	0.00444094	-0.000146375	-0.000144262	-0.000176927		-0.00010905	-0.000320884	-0.000210956	-0.00017059	-0.000341064	-0.000238097	-0.000237471	-0.000269273	0.000838167	-0.000143813	-0.000258691		-0.000185055	-0.000263599		-0.000227093		-9.90834e-05			-0.000226803	-0.000421887	0.000982845	0.0351328	-6.6114e-05	-0.0002961	-0.000243381	-0.000305663	-0.000307207		-0.000393131	-0.000132907	-0.000442353	-6.85157e-05		-0.000444815	-0.000138155	0.034813	0.000911716	0.686717	-0.000152302	0.00182335	-0.0183427	-0.000292048	-0.00013608	-0.000623798	-0.000208438			-0.000242772	-0.000264432	-0.000248296	-0.00029672		0.999372	-0.000118398	-0.000148853	-0.000243806	-0.000233626	-0.00021006	-0.000248539	-0.000267093	-0.000282044	-0.000254291	-0.000749454	-0.000281414	-0.00028587	0.00300776	-0.0002032	-0.000380982	-0.000227093	0.704814	0.0376139	-0.00017273	-0.000242083	-0.000237471	-0.000683674	-0.0013364		-0.00289778	0.0024112	-0.000262679	-0.000182991	-8.932e-05	0.152011	-8.932e-05	-0.000309226	-0.000236825	-0.000207327	-0.000262034	-0.000343768	-0.000259319	-0.000163919	-0.000256589	-0.000139704	-0.000256583	-8.932e-05	-0.000157859	0.999355	-0.000212995	0.0145452	-0.000422774	-0.000480779	-0.00464229	-0.000439294	-0.00034581	-0.000143387	-0.00045835	-0.00444592		-0.000761507	-0.00228833	-0.000253537	-0.000250321	0.0351722	-0.000101485	0.0315367		-0.000112471	0.00325316	-0.000248904	0.00395591	0.000873413	0.0668651		0.00293442	0.000586743	0.000474801	-0.000253024	-0.000118923	0.267973	-0.000135657	-0.000176422	-0.000245876	0.00661046	-9.09586e-05		-0.000112812	-0.00116136	-0.000874505	-0.00350337	-0.000186945	-0.00105158	-0.000229473				-0.00550836	-0.000265948	-0.000426796	-0.000297586	-0.000774515	-0.000214567	-0.000484038		-0.00502195	-0.00196516	-0.000291623	-0.000715205	-0.000163772	-0.00565716	-0.000264526
RSV_genus1295	RSV_genus1295	-0.000414312	-0.000180461	-0.000154641	-0.000396589	-0.00017813		-0.000189478	-0.000442007	0.00127337	-0.000352143	-0.000223106	-0.000157468	-0.000137397	-0.000137397	-0.000208957	-0.00044203	-0.000325672	-0.000498157	-0.000374421	-0.000300483	-0.000373272	-0.000295617	-0.000345205	-0.000461009			-0.000355651	-0.000323854	-0.00052892	-0.000279619	-0.000424697	-0.000670541	-0.000356856	-0.000138621	-0.00538971	-0.000638457	-0.00031193	-0.00418748	-0.00526697	-0.00039292	-0.000876582	-0.000335681	-0.00148422	-0.00431859	-0.0047312	-0.00146394	-0.00183504	-0.000577929	-0.00337473		-0.00424962	-0.000240358	-0.000518341	-0.00222461	-0.000518412	-0.000515385	-0.000482752	-0.00037297	-0.00047663	-8.3781e-05	-0.000315901	-0.000347221	-0.000346686	-0.000172948	-0.000225863	-0.000351653	-0.000169769	-0.000176774	-0.000361046	-0.000431434	-0.000358541	-0.000183172	-0.000282907	-0.000335874	-0.000180527	-0.000336834	-0.000345974		-0.000410676	-0.000167127	-0.000176774	-0.00042741	-0.000255391	-0.00034243	-0.000209362	-0.00028258	-0.000220082	-0.000580301	-0.000185216	-0.000182541	-0.000223874		-0.000137986	-0.000406029	-0.000266932	-0.000215855	-0.000431564	-0.000301275	-0.000300483	-0.000340723	-0.000321279	-0.000339894	-0.000327334		-0.000234159	-0.000333544		-0.000287351		-0.000125375			-0.000286985	-0.000533833	-0.000281227	-0.00016219	-8.36571e-05	-0.000374669	-0.000307961	-0.00038677	-0.000388723		0.0507077	-0.000168173	-0.000559729	-8.66961e-05		-0.000562844	-0.000174814	-0.000194524	-0.000668262	-0.000690785	-0.000261153	-0.000576979	0.000901644	-0.000369542	-0.000172189	-0.00078932	-0.000263746			-0.000307191	-0.000334597	-0.000314181	-0.000375454		-0.000301821	-0.000149814	-0.000188351	-0.000308498	-0.000295617	-0.000265798	-0.000314487	-0.000337965	-0.000356883	-0.000321766	-0.000948318	-0.000356086	-0.000361725	-0.000261553	-0.000257119	-0.000482074	-0.000287351	-0.0003912	-0.000600941	-0.000218563	-0.000306318	-0.000300483	0.00156325	-0.00103936		-0.00100622	-0.000312352	-0.000332379	-0.000231547	-0.000113021	-0.00041031	-0.000113021	-0.000391278	-0.000299665	-0.000262341	-0.000331564	-0.000434985	-0.000328129	-0.000207415	-0.000324674	-0.000176774	-0.000324666	-0.000113021	-0.000199746	-0.00030284	-0.000269512	-0.011236	-0.000534955	-0.000608351	-0.00546558	-0.000555859	-0.000437569	-0.000181434	-0.000579972	-0.00525926		-0.000985438	-0.000803603	-0.000320812	-0.000316742	-0.000151394	-0.000128414	-0.000474791		-0.000659058	-0.000376454	-0.00031495	-0.000392744	-0.000350065	-0.00063314		-0.000419376	-0.000140043	-0.000438326	-0.000320163	-0.000150479	-0.000525129	-0.000171654	-0.000223235	-0.000311118	-0.000479512	-0.000115094		-0.000142746	-0.00143923	-0.00110655	-0.00444505	-0.00023655	0.00395105	-0.000290363				-0.00694161	-0.000336516	-0.000540044	-0.000376549	-0.000937293	-0.000271501	-0.000612476		-0.00620582	-0.0024866	-0.000369003	0.00233038	-0.000207228	0.00664343	-0.000334717
RSV_genus1296	RSV_genus1296	-0.000308343	-0.000134304	-0.000115088	-0.000295153	-0.000132569		-0.000141015	-0.000328954	-9.02571e-05	-0.000262075	-0.000166042	-0.000117192	-0.000102255	-0.000102255	-0.000155512	-0.000328971	-0.000242374	-0.000370742	-0.000278655	-0.000223628	-0.000277799	-0.000220007	-0.000256911	-0.000343096			-0.000264685	-0.000241021	-0.000393637	-0.0002081	-0.000316071	-0.000499035	-0.000265582	-0.000103166	-0.0182483	-0.000475157	-0.000232147	-0.00329436	-0.00700444	-0.000292422	-0.000652377	-0.000249823	-0.0011046	-0.00340009	-0.00367715	-0.00108951	-0.00136569	-0.000430111	-0.00251157		-0.00338614	-0.0109476	0.00441624	-0.00165562	-0.000385817	-0.000383564	-0.000359278	-0.000277575	-0.000354721	-6.23522e-05	-0.000235103	-0.000258411	-0.000258013	-0.000128713	-0.000168094	-0.00026171	-0.000126347	-0.00013156	-0.0002687	-0.000321085	-0.000266836	-0.000136322	-0.000210548	-0.000249967	-0.000134353	-0.000250681	-0.000257483		-0.000305636	-0.00012438	-0.00013156	-0.000318091	-0.000190069	-0.000254846	-0.000155813	-0.000210304	-0.000163791	-0.000431876	-0.000137843	-0.000135852	-0.000166614		-0.000102693	-0.000302178	-0.000198658	-0.000160646	-0.000321182	-0.000224217	-0.000223628	-0.000253576	-0.000239105	-0.000252959	-0.000243611		-0.000174268	-0.000248233		-0.000213854		-9.33074e-05			-0.000213582	-0.000397293	-0.000209297	-0.000120706	-6.22599e-05	-0.000278839	-0.000229193	0.108531	-0.000289299		-0.000370214	-0.000125159	-0.000416566	-6.45217e-05		-0.000418884	-0.000130101	-0.00014477	-0.000497339	-0.000514102	-0.000194357	-0.000429404	-0.0207803	-0.000275023	-0.000128148	-0.000587434	-0.000196287			-0.00022862	-0.000249017	-0.000233822	-0.000279423		-0.000224624	-0.000111496	-0.000140176	-0.000229593	-0.000220007	-0.000197815	-0.00023405	-0.000251523	-0.000265602	-0.000239467	-0.000705765	-0.000265009	-0.000269206	-0.000194655	-0.000191355	-0.000358773	-0.000213854	-0.000291142	-0.000447237	-0.000162661	-0.000227971	-0.000223628	-0.00105063	-0.00125931		-0.00272886	-0.000232461	-0.000247366	-0.000172323	-8.41131e-05	-0.000305364	-8.41131e-05	-0.0002912	-0.000223019	-0.000195241	-0.000246759	-0.000323728	-0.000244202	-0.000154364	-0.000241631	-0.00013156	-0.000241625	-8.41131e-05	-0.000148657	-0.000225382	-0.000200578	-0.0114978	-0.000398129	-0.000452752	-0.00437381	-0.000413686	-0.000325651	-0.000135029	-0.000431631	-0.00419926		-0.00073339	-0.0021692	-0.000238757	-0.000235728	-0.000112671	-9.55694e-05	-0.000353353		-0.000490489	-0.000280168	-0.000234394	-0.000292291	-0.000260528	-0.0004712		-0.000312111	-0.000104224	-0.000326215	-0.000238275	-0.000111991	-0.000390816	-0.000127749	-0.000166138	-0.000231542	-0.000356866	-8.56562e-05		-0.000106235	0.00990782	-0.000823527	-0.00330813	-0.000176047	0.00314714	0.999968				-0.00518812	-0.000250445	-0.000401916	-0.000280238	-0.000729365	-0.000202059	-0.000455821		-0.00472979	-0.0018506	-0.000274623	-0.000674767	-0.000154225	-0.0117997	-0.000249106
RSV_genus1297	RSV_genus1297	-0.000326747	-0.000142321	-0.000121958	-0.00031277	-0.000140482		-0.000149432	-0.000348589	-9.56445e-05	-0.000277718	-0.000175952	-0.000124187	-0.000108358	-0.000108358	-0.000164794	-0.000348607	-0.000256841	0.138122	-0.000295287	-0.000236976	0.0955815	-0.000233138	-0.000272246	-0.000363575			-0.000280484	-0.000255408	-0.000417133	-0.000220521	0.146776	-0.000528822	-0.000281435	-0.000109324	-0.00838004	-0.000503519	-0.000246004	-0.003491	0.00931881	-0.000309876	-0.000691317	-0.000264735	-0.00117053	-0.00360303	-0.00389664	-0.00115454	-0.00144721	-0.000455784	-0.00266148		-0.00358826	0.00848723	-0.00040879	0.145256	-0.000408846	-0.000406458	-0.000380722	-0.000294143	-0.000375894	-6.60739e-05	-0.000249135	-0.000273836	-0.000273414	-0.000136395	-0.000178127	-0.000277331	-0.000133888	-0.000139413	0.0215844	-0.000340251	-0.000282763	0.0792797	-0.000223115	-0.000264887	-0.000142372	-0.000265644	-0.000272852		-0.000323879	-0.000131805	-0.000139413	-0.000337077	-0.000201414	-0.000270057	-0.000165113	-0.000222857	-0.000173568	-0.000457654	-0.00014607	-0.000143961	-0.000176558		-0.000108823	-0.000320215	-0.000210516	-0.000170234	-0.000340353	-0.0002376	-0.000236976	-0.000268711	-0.000253377	-0.000268058	-0.000258152		-0.000184669	0.552319		-0.000226619		-9.88768e-05			-0.00022633	-0.000421007	-0.00022179	-0.000127911	-6.59762e-05	-0.000295482	-0.000242873	-0.000305026	-0.000306567		-0.000392312	-0.00013263	-0.00044143	-6.83729e-05		-0.000443887	-0.000137867	-0.000153411	-0.000527025	0.159559	-0.000205958	0.445018	-0.00640436	-0.000291439	-0.000135797	-0.000622497	-0.000208003			-0.000242266	-0.00026388	-0.000247779	-0.000296102		-0.000238031	-0.000118151	-0.000148543	-0.000243297	-0.000233138	-0.000209622	-0.00024802	-0.000266536	-0.000281456	-0.000253761	-0.000747891	0.948695	0.981027	-0.000206274	-0.000202777	-0.000380187	-0.000226619	0.0162631	0.0358005	-0.00017237	1	-0.000236976	-0.00111334	-0.00133448		-0.00289174	-0.000246337	-0.000262131	-0.000182609	-8.91337e-05	-0.000323591	-8.91337e-05	0.0555711	-0.000236331	-0.000206895	-0.000261488	-0.000343051	-0.000258779	-0.000163577	-0.000256054	-0.000139413	-0.000256047	-8.91337e-05	-0.00015753	-0.000238835	-0.000212551	0.00348971	-0.000421893	-0.000479776	-0.00463488	-0.000438378	-0.000345089	-0.000143088	-0.000457394	-0.00444991		-0.000777165	-0.00229868	-0.000253008	-0.000249799	-0.000119396	-0.000101274	-0.000374444		0.052843	0.819994	-0.000248385	-0.000309738	-0.000276079	0.0680005		-0.000330741	-0.000110445	-0.000345686	0.144911	-0.000118675	0.0672363	-0.000135375	-0.000176054	-0.000245363	-0.000378167	-9.07689e-05		-0.000112576	-0.0011632	-0.000872682	-0.00350558	-0.000186555	-0.00105048	-0.000228995				-0.00549779	-0.000265394	-0.000425906	-0.000296965	0.0542203	-0.000214119	-0.000483029		-0.00501211	-0.00196106	-0.000291015	-0.000715043	-0.00016343	0.00628317	-0.000263975
RSV_genus1298	RSV_genus1298	0.0198925	-0.000261714	-0.00256169	0.0264361	0.00042921		-0.00466348	-0.00061711	0.0183263	0.0358919	0.000199531	-0.00268799	0.000777733	0.000777733	0.000207279	0.0079946	-0.00181393	-0.0120593	0.000606415	-0.00208286	-0.00322458	-0.00910023	-0.00211787	0.00337389			-0.0103168	0.00615985	0.00828597	-0.00655804	0.00476521	-0.0117791	-0.00804236	0.000808488	0.153659	-0.0170109	-0.000511818	0.101465	0.0352336	-0.0120956	-0.000304024	-0.00493522	-0.00517597	0.0407117	0.00512073	-0.000837077	-0.0183488	-0.00583012	-0.0128938		-0.00726127	0.0520027	-0.0114602	-0.00869579	0.0118633	-0.00515199	-0.0121261	0.00457205	-0.0129246	-0.00160228	0.0187961	0.0214331	0.00896063	-0.00430267	0.0936355	-0.0102198	-0.00075854	-0.000267787	0.00680435	0.0117904	-0.00525795	0.0200173	-0.00290294	-0.001838	-0.000400742	0.00913356	-0.0104305		-0.00252409	-0.00514481	-0.000267787	-0.00545658	-0.0078026	0.0192266	0.00621835	-0.00869891	-0.00155212	-0.0121878	0.0225523	3.81515e-05	0.0253205		0.00708996	-0.0121839	-0.00761187	-0.00621514	5.0751e-05	-0.00850921	-0.00208286	0.0204003	-0.00254095	-0.00180457	0.0102515		0.0206356	-0.00900833		0.0194777		-0.00375161			-0.00828087	-0.0152148	-0.00445515	0.000506149	0.00109574	0.000153094	-0.00730657	-0.0111544	-0.00777255		0.0165569	-0.00388123	-0.0122999	-0.00171367		-0.00528822	-0.00538144	0.00266867	-0.013331	-0.00641166	-0.00639719	-0.0150661	-0.135775	0.0148544	-0.00530063	-0.0100395	-0.00811911			-0.00930287	0.00467064	-0.00946059	-0.00272497		-0.00929122	0.0223971	-0.00579816	-0.00864114	-0.00910023	-0.00463073	0.00166583	-0.00332864	0.00054596	-0.00960248	0.00197029	-0.00968803	-0.00840534	-0.000585366	0.00123374	-0.00481058	0.0194777	-0.00623748	0.0104562	0.0031357	-0.00837007	-0.00208286	0.0177272	0.0189396		0.110771	-0.00852956	0.0116675	-0.00314871	0.0184957	-0.000912187	0.0184957	0.00056172	-0.00895264	-0.00807586	0.00705593	-0.00176158	-0.00157953	-0.00117328	-0.00907812	-0.000267787	-0.00931822	0.0184957	0.0215982	-0.00925984	-0.00829661	0.137899	-0.0137387	0.00228127	0.111339	-0.00329641	0.000903348	-0.00400091	-0.00404271	0.100994		-0.00781578	0.0614495	-0.00598343	-0.00713302	0.00185116	-0.00395308	0.0061833		0.0124642	-0.00654338	0.0191576	-0.00117556	0.00985934	0.00133887		0.0559141	0.0215584	-0.00688848	-0.00824441	-0.00463232	0.0380564	-0.00367809	-0.00396813	-0.00943729	-0.00934701	-0.00354304		-0.00174608	-0.021059	0.00457983	0.0504111	-0.00213619	-0.0172493	-0.00887121				0.0589899	0.0237581	-0.0161225	-0.0113596	-0.0171705	-0.00019418	-0.0128279		0.0770677	0.00410021	-0.00974989	-0.0234763	-0.00421906	0.0473643	-0.00924795
RSV_genus1299	RSV_genus1299	-0.00831832	-0.00342884	-0.0031854	0.0371925	-0.00366924		-0.00172712	-0.00910477	0.144562	0.0194485	-0.00459569	-0.00324363	-0.00283021	-0.00283021	-0.00430425	-0.00831868	-0.00670842	-0.00967567	0.00512417	-0.00618955	-0.00636228	-0.00608933	0.0186503	-0.00910355			-0.00731543	0.0851182	-0.000370942	-0.00362791	-0.00855328	-0.0049347	-0.00526574	-0.00277687	0.0884085	-0.00932304	-0.00398776	0.114933	0.0128875	-0.00809364	-0.00520638	-0.0069146	-0.00869729	-0.00455082	-0.0387087	0.00470016	-0.00853746	-0.0106348	-0.0139471		-0.0261614	-0.0272215	-0.00878926	-0.00241086	0.00772703	-0.0103403	-0.00657347	-0.00768269	-0.00773691	-0.00172578	-0.00405729	-0.00476059	-0.00714127	0.00127312	0.0120452	-0.00724358	0.0197415	-0.00364131	-0.00740102	0.10726	-0.00547332	0.146146	-3.24998e-05	-0.00599883	-0.003455	-0.00693834	-0.00711923		-0.00618903	-0.00344259	-0.00364131	-0.0028404	-0.00526073	0.0316195	-0.00248162	-0.00582078	-0.0045334	-0.0104901	0.148144	-0.00229913	0.0191982		0.00258479	-0.00833024	-0.00543774	-0.00408516	-0.00888964	-0.00620586	-0.00618955	-0.00701845	-0.00637385	-0.00686488	-0.00674265		-0.00337681	-0.00612998		-0.00591904		-0.00248942			-0.00221632	-0.0109963	-0.00568173	-0.0032687	-0.00172323	0.045754	-0.000261392	-0.00740519	-0.00800719		-0.00788612	-0.00346415	-0.00946296	-0.00178583		-0.00937945	-0.00360093	-0.0039897	-0.0106718	-0.00827124	-0.00388953	-0.0105747	-0.105213	-0.00761208	-0.00354686	0.00251478	-0.00543282			-0.00632773	0.0696819	-0.00647171	-0.00542604		-0.00621712	-0.00147692	-0.00387978	-0.00635466	-0.00608933	0.00779192	0.000688322	-0.00696164	-0.00735133	-0.00662796	0.00555629	-0.0073349	-0.00745105	-0.00538765	0.0244643	-0.009259	-0.00591904	-0.00371691	0.00221929	1.48555e-05	-0.00630976	-0.00618955	0.0069756	0.0293305		0.0856319	-0.00623602	-0.00683284	-0.000216596	0.144407	0.0529423	0.144407	0.0323261	-0.00589273	-0.00540388	-0.00682978	0.00288817	-0.00675902	-0.00427247	-0.00663736	-0.00364131	-0.00668768	0.144407	-0.00411451	-0.00623811	-0.00555159	0.104212	-0.0103933	0.0043609	0.0153095	-0.011007	0.00145483	-0.00262092	0.00139618	0.0392943		-0.00492715	0.0105029	-0.0066083	-0.00200035	-0.0011584	-0.00264516	0.00610959		-0.0111444	-0.00764198	-0.00284104	-0.00144247	0.00483378	-0.00575615		-0.00259138	-0.0028847	-0.00197921	-0.00653842	-0.00309967	-0.00402846	-0.00353584	-0.00459835	0.0505082	-0.00685295	-0.00237079		-0.00294037	-0.0139224	0.0565983	0.0342381	-0.00390431	-0.0136651	-0.00552528				0.0506806	-0.0069318	-0.010993	-0.00774553	-0.0186948	-0.00460045	-0.00963519		-0.00238753	0.0558036	0.00614822	-0.0167956	-0.00426862	0.0775681	-0.00528584
RSV_genus1300	RSV_genus1300	-0.000267179	-0.000116375	-9.97239e-05	-0.00025575	-0.000114871		-0.000122189	-0.000285039	-7.82078e-05	-0.000227088	-0.000143875	-0.000101547	-8.8604e-05	-8.8604e-05	-0.000134751	-0.000285053	-0.000210018	-0.000321248	-0.000241455	-0.000193773	-0.000240713	-0.000190636	-0.000222614	-0.000297293			-0.00022935	-0.000208845	-0.000341087	-0.000180319	-0.000273876	-0.000432414	-0.000230127	-8.93934e-05	-0.011769	-0.000411724	-0.000201156	-0.00118442	0.000373205	-0.000253384	-0.000565285	-0.000216472	-0.000957135	0.000691257	-0.00154492	0.000322418	-0.00118337	-0.000372691	-0.00150558		-0.00220602	-0.00118399	-0.000334264	0.00375385	-0.000334311	-0.000332358	-0.000311314	-0.000240519	-0.000307366	-5.40282e-05	-0.000203716	-0.000223914	-0.000223569	-0.00011153	-0.000145653	-0.000226772	-0.00010948	-0.000113997	-0.000232829	-0.000278221	-0.000231214	-0.000118123	-0.000182439	-0.000216597	-0.000116417	-0.000217215	-0.00022311		-0.000264834	-0.000107776	-0.000113997	-0.000275626	-0.000164695	-0.000220824	-0.000135012	-0.000182229	-0.000141925	-0.000374221	-0.000119441	-0.000117716	-0.000144371		-8.89835e-05	-0.000261838	-0.000172138	-0.000139199	-0.000278304	-0.000194284	-0.000193773	-0.000219723	-0.000207185	-0.000219189	-0.000211089		-0.000151003	-0.000215094		-0.000185305		-8.08509e-05			-0.000185069	-0.000344255	-0.000181356	-0.000104592	-5.39483e-05	-0.000241614	-0.000198596	-0.000249418	-0.000250677		-0.000320791	-0.000108451	-0.000360955	-5.5908e-05		-0.000362963	-0.000112733	-0.000125443	0.00289572	-0.000445469	-0.000168411	-0.000372078	-0.00967147	-0.000238308	-0.00011104	-0.000509012	-0.000170083			-0.000198099	-0.000215773	-0.000202607	-0.00024212		-0.000194637	-9.66111e-05	-0.000121462	-0.000198942	-0.000190636	-0.000171406	-0.000202805	-0.000217945	-0.000230145	-0.000207499	-0.000611545	-0.00022963	-0.000233267	-0.000168669	-0.000165809	-0.000310877	-0.000185305	-0.000252275	-0.000387531	-0.000140946	-0.000197537	-0.000193773	-0.000910371	-0.000640997		-0.000259656	-0.000201428	-0.000214343	-0.000149318	-7.2884e-05	-0.000264598	-7.2884e-05	-0.000252325	-0.000193246	-0.000169177	-0.000213817	-0.00028051	-0.000211601	-0.000133756	-0.000209373	-0.000113997	-0.000209368	-7.2884e-05	-0.000128811	-0.000195294	-0.000173801	-0.00254862	-0.000344979	-0.00039231	-0.00154206	-0.000358459	-0.000282177	-0.000117002	0.0097381	0.00339723		-0.000635483	0.000991683	-0.000206883	-0.000204259	-9.76297e-05	-8.28109e-05	-0.000306181		-0.000425009	-0.000242765	-0.000203103	-0.00025327	-0.000225748	-0.000408295		-0.000270445	-9.03099e-05	-0.000282665	-0.000206465	-9.70399e-05	-0.000338642	-0.000110695	-0.000143958	-0.000200632	-0.000309225	-7.42212e-05		-9.2053e-05	0.00126491	0.376367	0.0703549	-0.000152545	-0.000858973	-0.000187248				0.079023	-0.000217011	-0.00034826	-0.000242826	-0.000596655	-0.000175084	-0.000394969		0.000100675	0.0744485	-0.000237961	-0.000584686	-0.000133636	0.0257147	-0.00021585
RSV_genus1301	RSV_genus1301
RSV_genus1302	RSV_genus1302	-0.000189089	-8.23613e-05	-7.05771e-05	-0.000181001	-8.12972e-05		-8.64766e-05	-0.000201729	-5.53497e-05	-0.000160716	-0.000101824	-7.18673e-05	-6.27073e-05	-6.27073e-05	-9.53667e-05	0.0133787	-0.000148635	-0.000227356	-0.000170883	-0.000137138	-0.000170359	-0.000134918	-0.000157549	-0.000210401			0.0149546	0.15551	0.00446567	-0.000127616	0.332023	0.0115895	-0.000162867	-6.32659e-05	-0.0111907	-0.000291387	-0.000142363	-0.00202025	-0.00429543	-0.000179326	-0.000400066	-0.000153203	-0.000677389	-0.00208508	0.0161459	-0.000668134	-0.000837502	0.327197	-0.00154021		-0.00207653	0.0713573	-0.000236567	-0.0010153	-0.0002366	-0.000235218	0.00309055	-0.000170221	-0.000217531	-3.82371e-05	-0.000144175	-0.000158469	-0.000158225	-7.89324e-05	-0.000103083	-0.000160492	-7.74814e-05	-8.06785e-05	-0.000164779	-0.000196904	-0.000163636	-8.35985e-05	-0.000129117	-0.000153291	-8.23913e-05	-0.000153729	-0.0001579		-0.00018743	-7.62756e-05	-8.06785e-05	-0.000195067	-0.000116559	-0.000156283	-9.55514e-05	0.230948	-0.000100444	-0.000264845	-8.45312e-05	-8.33104e-05	-0.000102175		-6.29759e-05	-0.000185309	-0.000121826	-9.8515e-05	-0.000196963	-0.0001375	-0.000137138	-0.000155504	-0.00014663	-0.000155126	-0.000149393		-0.000106869	-0.000152227		-0.000131145		-5.72202e-05			-0.000130978	-0.000243638	-0.00012835	-7.40223e-05	-3.81805e-05	-0.000170996	-0.000140551	-0.000176519	-0.000177411		-0.000227032	-7.67532e-05	0.444539	-3.95675e-05		-0.000256878	-7.97838e-05	-8.87794e-05	0.013546	0.397138	-0.000119189	0.450985	-0.0107194	-0.000168657	-7.85858e-05	0.162465	-0.000120372			0.225705	-0.000152708	-0.00014339	-0.000171355		-0.000137749	-6.83741e-05	-8.59621e-05	-0.000140797	-0.000134918	-0.000121309	-0.00014353	-0.000154245	-0.000162879	-0.000146852	0.195636	-0.000162515	-0.000165089	-0.000119371	-0.000117347	-0.000220015	-0.000131145	-0.000178541	-0.000274266	-9.97507e-05	-0.000139802	-0.000137138	0.0936566	0.0317904		-0.00167346	-0.000142556	-0.000151696	-0.000105676	-5.15819e-05	-0.000187263	-5.15819e-05	-0.000178577	0.229472	-0.000119731	-0.000151324	-0.000198524	-0.000149756	-9.46626e-05	-0.000148179	-8.06785e-05	-0.000148175	-5.15819e-05	-9.11628e-05	-0.000138214	-0.000123003	-0.00705094	-0.00024415	-0.000277647	-0.00268222	-0.00025369	-0.000199704	-8.28055e-05	-0.000264695	-0.00257517		-0.000449747	-0.00133025	-0.000146416	-0.000144559	-6.9095e-05	-5.86074e-05	-0.000216692		-0.00030079	-0.000171811	-0.000143741	-0.000179246	-0.000159767	0.0134358		-0.0001914	-6.39146e-05	-0.000200049	-0.00014612	-6.86776e-05	-0.000239665	-7.83416e-05	-0.000101883	-0.000141992	-0.000218846	0.972947		-6.51482e-05	0.00120093	-0.000505023	-0.00202869	-0.00010796	0.10172	-0.00013252				-0.00318159	-0.000153584	-0.000246473	-0.000171854	-0.000447279	-0.000123911	0.202642		-0.00264869	-0.00113487	0.227209	0.171987	-9.45774e-05	-0.00838173	0.362498
RSV_genus1303	RSV_genus1303	-0.000417039	-0.000181649	-0.000155659	-0.0003992	-0.000179302		-0.000190725	-0.000444917	-0.000122074	-0.000354461	-0.000224574	-0.000158504	-0.000138302	-0.000138302	-0.000210333	-0.000444939	-0.000327816	-0.000501436	-0.000376886	-0.00030246	-0.000375729	-0.000297563	-0.000347477	-0.000464043			-0.000357992	-0.000325986	-0.000532402	-0.000281459	-0.000427492	-0.000674954	-0.000359205	-0.000139534	-0.0015788	-0.000642659	-0.000313984	0.00360132	0.00123451	-0.000395506	-0.000882352	-0.000337891	0.0091492	-0.000260656	0.00903864	-0.00147358	-0.000738065	-0.000581733	0.00116991		0.00468544	-0.00583516	-0.000521753	-0.00223925	-0.000521825	-0.000518777	-0.00048593	-0.000375425	-0.000479767	-8.43325e-05	-0.00031798	-0.000349506	-0.000348968	-0.000174086	-0.00022735	-0.000353967	-0.000170886	-0.000177937	-0.000363422	-0.000434274	-0.000360901	-0.000184378	-0.000284769	-0.000338085	-0.000181715	-0.000339051	-0.000348251		0.0460426	-0.000168227	-0.000177937	-0.000430223	-0.000257072	-0.000344684	-0.00021074	-0.00028444	-0.00022153	-0.00058412	-0.000186435	-0.000183742	-0.000225348		-0.000138894	-0.000408702	-0.000268689	-0.000217276	-0.000434404	-0.000303258	-0.00030246	-0.000342966	-0.000323394	-0.000342132	-0.000329489		-0.0002357	-0.000335739		-0.000289242		-0.0001262			-0.000288874	-0.000537347	-0.000283078	-0.000163257	-8.42077e-05	-0.000377135	-0.000309988	-0.000389315	-0.000391282		-0.000500721	-0.00016928	-0.000563413	-8.72667e-05		-0.000566549	-0.000175964	-0.000195804	-0.00067266	-0.000695332	-0.000262872	-0.000580776	-0.00510872	-0.000371974	-0.000173322	-0.000794515	-0.000265482			-0.000309213	-0.0003368	-0.000316249	-0.000377925		-0.000303808	-0.0001508	-0.00018959	-0.000310529	-0.000297563	-0.000267548	-0.000316557	-0.00034019	-0.000359232	-0.000323884	-0.00095456	-0.000358429	-0.000364106	-0.000263275	-0.000258811	-0.000485247	-0.000289242	-0.000393775	-0.000604897	-0.000220002	-0.000308335	-0.00030246	-0.001421	-0.00170325		-0.00369083	-0.000314408	-0.000334567	-0.000233071	-0.000113765	-0.000413011	-0.000113765	-0.000393853	-0.000301637	-0.000264068	-0.000333746	-0.000437848	-0.000330288	-0.00020878	-0.000326811	-0.000177937	-0.000326803	-0.000113765	-0.000201061	-0.000304834	-0.000271286	0.00911974	-0.000538476	-0.000612355	-0.00140358	-0.000559518	-0.00044045	-0.000182629	-0.000583789	0.0181659		-0.000991924	0.00251908	-0.000322924	-0.000318827	-0.00015239	-0.000129259	-0.000477917		-0.000663396	-0.000378932	-0.000317023	-0.000395329	-0.000352369	-0.000637307		-0.000422136	-0.000140964	-0.000441211	-0.000322271	-0.000151469	-0.000528585	-0.000172783	-0.000224704	-0.000313165	-0.000482668	-0.000115852		-0.000143685	-0.00139542	0.0008579	0.0148831	-0.000238107	-0.00134077	-0.000292274				0.0284499	-0.000338731	-0.000543599	-0.000379027	-0.00098648	-0.000273288	-0.000616507		0.012197	-0.00195248	-0.000371432	-0.000912635	-0.000208592	0.00957655	-0.00033692
RSV_genus1304	RSV_genus1304	-0.000702527	-0.000305998	-0.000262216	-0.000672475	-0.000302045		-0.000321288	-0.000749488	0.0020284	-0.00059711	-0.000378309	-0.00026701	-0.000232977	-0.000232977	-0.000354318	-0.000654245	-0.000552225	-0.000844698	-0.000634886	-0.000509512	-0.000632937	-0.000501262	-0.000585346	-0.000781708			-0.000603058	-0.000549142	-0.000896862	-0.000474135	-0.000720135	-0.001137	-0.000605102	-0.000235053	-0.00426174	-0.0010826	-0.000528923	-0.00154764	-0.0023576	-0.000666253	-0.000325415	-0.000569197	0.00129271	0.00574472	0.00746851	0.00392717	-0.00311158	-0.000979963	0.000478729		0.00356248	-0.0108309	-0.000560284	0.00872165	-0.000879044	-0.00087391	-0.000804569	-0.000632425	-0.000808196	-0.000142063	-0.000535657	-0.000588764	-0.000587857	-0.000293259	-0.000382984	-0.000596278	-0.000287868	-0.000299746	-0.000612206	-0.00073156	-0.000607958	-0.000310595	-0.000479711	-0.000569524	-0.00030611	-0.000571151	-0.000586649		0.00464344	-0.000283388	-0.000299746	-0.000724736	-0.000433053	-0.00058064	-0.000355004	-0.000479156	-0.000373181	-0.000983985	-0.00031406	-0.000309524	-0.000379612		-0.000233975	-0.000616462	-0.000452623	-0.000366014	-0.000731779	-0.000510855	-0.000509512	-0.000577746	-0.000544776	-0.00057634	-0.000555043		-0.000397051	-0.000565572		-0.000487245		-0.000212591			-0.000486624	-0.000905191	-0.000476862	-0.000275016	-0.000141853	-0.000635306	-0.000522192	-0.000655824	-0.000659137		-0.000843494	-0.000285163	-0.000949102	-0.000147006		-0.000954384	-0.000296422	-0.000329844	-0.00113314	-0.00117133	-0.000442823	-0.000978351	-0.0199255	-0.000626612	-0.000291971	-0.00133841	-0.00044722			-0.000520887	-0.000567359	-0.00053274	-0.000636637		-0.000511782	-0.000254031	-0.000319376	-0.000523104	-0.000501262	-0.0004507	-0.000533259	-0.000573069	-0.000605148	-0.000545601	0.00354696	-0.000603795	-0.000613357	-0.000443502	-0.000435982	-0.000817427	-0.000487245	-0.000663337	-0.00101898	-0.000370605	-0.000519408	-0.000509512	-0.00239375	-2.14302e-05		0.00343423	-0.000529639	-0.000563598	-0.000392621	-0.000191643	-0.000695741	-0.000191643	-0.000663469	-0.000508126	-0.000444837	-0.000562215	-0.00073758	-0.00055639	-0.000351702	-0.000550531	-0.000299746	-0.000550518	-0.000191643	-0.000338699	-0.00051351	-0.000456997	0.00896143	-0.000907095	0.000774137	0.00346679	-0.00094254	-0.000741963	-0.000307649	0.00421655	0.0311238		0.0250233	0.0325578	-0.000543984	-0.000537083	-0.00025671	-0.000217745	-0.000805078		-0.00111753	-0.000638333	-0.000534043	-0.000665955	-0.000593586	-0.00107358		-0.000711113	-0.000237463	-0.000743246	-0.000542884	-0.000255159	-0.000890433	-0.000291064	-0.000378528	-0.000527545	-0.000714843	-0.000195159		-0.000242046	0.000181621	0.0989861	0.0190839	-0.000401105	-0.000720734	0.00147229				0.0436257	-0.000570613	-0.000915724	-0.000638494	-0.00132718	-0.00046037	-0.00103854		-0.00442743	0.0231849	-0.000625699	-3.97073e-05	-0.000351385	0.0657176	-0.000567562
RSV_genus1305	RSV_genus1305	-0.00103155	-0.000449312	-0.000385025	-0.000987427	-0.000443507		-0.000471762	-0.00110051	-0.000301953	-0.000876766	-0.000555489	-0.000392063	-0.000342092	-0.000342092	-0.000520262	-0.00110057	-0.000810859	-0.00124031	-0.000932234	-0.000748141	-0.000929372	-0.000736027	-0.000859491	-0.00114782			-0.0008855	-0.000806332	-0.0013169	-0.000696195	-0.00105741	-0.00166951	-0.0008885	-0.00034514	-0.007312	-0.00158963	-0.000776644	-0.00424223	-0.0114884	-0.000978292	-0.00218251	-0.000835779	-0.00360387	0.00338544	0.00225782	-0.000335329	-0.00444331	-0.00143893	-0.00416411		-0.00661411	-0.00950695	-0.0012808	-0.00070387	-0.00129074	-0.0012832	-0.00113594	-0.00092862	-0.00118671	-0.000208598	-0.00078653	-0.000822097	-0.000863178	-0.000430606	-0.000562354	-0.000875544	-0.00042269	-0.000440131	-0.000898931	-0.00107418	-0.000892695	-0.000456062	-0.000704382	-0.00083626	-0.000449476	-0.000838649	-0.000861406		-0.0010225	-0.000416112	-0.000440131	-0.00106417	-0.000635873	-0.000852581	-0.000521269	-0.000703568	-0.00054796	-0.00144483	-0.000461149	-0.00045449	-0.000557402		-0.000343557	-0.00101093	-0.000664607	-0.000537436	-0.00107451	-0.000750113	-0.000748141	-0.000848332	-0.000799921	-0.000846268	-0.000814996		-0.000583009	-0.000830457		-0.000715445		-0.000312158			-0.000714534	-0.00132914	-0.0007002	-0.00040382	-0.000208289	-0.00093285	-0.00076676	-0.000962978	-0.000967843		-0.00123854	-0.000418718	-0.00139361	-0.000215856		-0.00140137	-0.000435251	-0.000484325	0.00890982	-0.000801862	-0.000650218	0.000302907	-0.0284803	-0.000920085	-0.000428715	-0.00196525	-0.000656674			-0.000764844	-0.00083308	-0.000782247	-0.000934804		-0.000751475	-0.000373006	-0.000468955	-0.000768099	-0.000736027	-0.000661784	-0.00078301	-0.000841465	-0.000888567	-0.000801133	-0.00134908	-0.000886582	-0.000900622	-0.000651215	-0.000640174	-0.00120027	-0.000715445	-0.00097401	-0.00149622	-0.000544178	-0.000762671	-0.000748141	-0.00351486	-0.00262063		-0.00821303	-0.000777695	-0.000827558	-0.000576504	-0.000281399	-0.00102159	-0.000281399	-0.000974203	-0.000746105	-0.000653176	-0.000825527	-0.00108302	-0.000816974	-0.00051642	-0.000808372	-0.000440131	-0.000808352	-0.000281399	-0.000497327	-0.000754012	-0.00067103	0.00689328	-0.00133193	0.0125983	0.0110882	-0.00138398	-0.00108946	-0.000451735	0.00342931	0.0103056		0.00218876	0.00911064	-0.000798757	-0.000788625	-0.000376939	-0.000319725	-0.00118214		-0.00164092	-0.000937295	-0.000784161	-0.000977854	-0.000871591	-0.00157639		-0.00104416	-0.000348678	-0.00109134	-0.000797143	-0.000374662	-0.00130747	-0.000427383	-0.000555811	-0.00077462	-0.00119389	-0.000286561		-0.000355408	0.00545588	0.217907	0.0790868	0.0309043	-0.00330651	-0.000722946				0.088311	-0.000837858	-0.0013446	-0.000937531	-0.00190181	-0.000675983	-0.00152494		-0.00201067	0.158769	-0.000918744	0.00051747	-0.000515956	0.0660746	-0.000833379
RSV_genus1306	RSV_genus1306	-0.000468435	-0.000204035	-0.000174842	-0.000448397	-0.000201399		-0.00021423	-0.000499748	-0.000137119	-0.000398145	-0.000252251	-0.000178038	-0.000155346	-0.000155346	-0.000236254	-8.24715e-05	-0.000368216	-0.000563233	-0.000423333	-0.000339736	-0.000422034	-0.000334235	-0.000390301	-0.000521232			-0.000402111	-0.00036616	-0.000598015	-0.000316147	-0.000480176	0.0226329	-0.000403474	-0.00015673	-0.00991531	-0.000721861	-0.000352679	-0.00500481	0.00216761	-0.000444249	-0.000991093	-0.000379533	-0.00167811	-0.00516542	0.00476036	0.000511953	-0.00207476	-0.000653426	-0.00202946		-0.00207877	-0.00177525	-7.91699e-05	0.00568204	-0.000586134	-0.000582711	-0.000545816	-0.000421692	-0.000538894	-9.47256e-05	-0.000357168	-0.00039258	-0.000391975	-0.000195541	-0.000255369	-0.00039759	-0.000191946	-0.000199866	-0.00040821	-0.000487794	-0.000405378	-0.0002071	-0.000319864	-0.000379751	-0.00020411	-0.000380836	-0.00039117		-0.000464324	-0.000188959	-0.000199866	-0.000483244	-0.000288754	-0.000387162	-0.000236712	-0.000319495	-0.000248832	-0.000656107	-0.000209411	-0.000206387	-0.00025312		-0.000156012	-0.00045907	-0.000301802	-0.000244053	-0.00048794	-0.000340631	-0.000339736	-0.000385233	-0.000363249	-0.000384296	-0.000370095		-0.000264748	-0.000377116		-0.000324888		-0.000141753			-0.000324474	0.0264351	-0.000317965	-0.000183377	-9.45855e-05	-0.000423613	-0.00034819	-0.000437295	-0.000439504		-0.00056243	-0.000190142	0.0197889	-9.80215e-05		-0.00063637	-0.00019765	-0.000219935	-0.000755559	0.0016611	-0.000295268	-0.000652351	0.000185563	-0.000417816	-0.000194682	-0.000892431	-0.0002982			-0.00034732	-0.000378307	-0.000355223	-0.0004245		-0.000341249	-0.000169385	-0.000212956	-0.000348798	-0.000334235	-0.000300521	-0.00035557	-0.000382115	-0.000403504	-0.0003638	0.16449	-0.000402602	-0.000408978	-0.000295721	-0.000290707	-0.000545049	-0.000324888	-0.000442304	-0.000679444	-0.000247115	-0.000346334	-0.000339736	-0.00159612	-0.00191315		-0.00414569	-0.000353156	-0.000375799	-0.000261794	-0.000127785	-0.00046391	-0.000127785	-0.000442392	-0.000338811	-0.000296611	-0.000374877	-0.000491808	-0.000370993	-0.00023451	-0.000367087	-0.000199866	-0.000367078	-0.000127785	-0.00022584	-0.000342401	-0.000304719	-0.0084678	-0.000604838	-0.000687822	-0.000457871	-0.000628473	-0.000494731	-0.000205136	-0.000655735	-0.00637953		-0.00111417	-0.00329546	-0.000362721	-0.000358119	-0.000171171	-0.000145189	-0.000536815		-0.000745153	-0.000425631	-0.000356093	-0.00044405	-0.000395795	0.00232555		-0.000474161	-0.000158337	-0.000495586	-0.000361987	-0.000170136	-0.000593728	-0.000194077	-0.000252397	-0.00035176	-0.000542153	-0.000130129		-0.000161393	0.00228803	-0.0012511	-0.00502572	-0.000267451	-0.00150601	-0.000328294				-0.00788181	-0.000380477	-0.000610592	-0.000425739	-0.00110805	-0.000306968	-0.000692485		0.0114682	-0.00281144	-0.000417208	-0.00102511	-0.000234299	0.00386898	0.00377032
RSV_genus1307	RSV_genus1307	-0.00928142	-0.00403105	-0.00367183	-0.0041135	0.00198187		-0.000145739	-0.0101647	-0.00277507	-0.00818892	-0.00542059	0.00521281	-0.00333821	-0.00333821	-0.00332712	-0.010602	-0.000253755	-0.0057565	0.0088992	0.000622825	-0.00373859	-0.00414874	-0.00701323	-0.00521248			0.000969103	-0.00778582	-0.0123242	-0.00348671	-0.00641158	-0.00960734	-0.00750054	-0.00335378	-0.0488503	-0.0145687	-0.00575515	0.0155275	0.168657	0.0112634	0.017402	-0.00556861	0.0327678	-0.0212858	0.0666557	0.0159919	0.0191802	0.0140295	0.0818805		0.0689344	0.0538494	-0.00822504	0.0166903	-0.0107434	0.000624148	-0.0104491	0.00558023	-0.00552464	-0.00190803	-0.00767515	0.00213823	-0.0082999	-0.00330776	-0.00130675	-0.00854377	-0.000265377	-0.00429491	-0.00821686	-0.00488842	-0.00387303	-0.000990923	0.00957667	-0.00406692	-0.00427535	0.0200378	-0.00840455		-0.0051021	-0.00406052	-0.00429491	-0.00972111	-0.00578941	-0.00781185	-0.0050096	-0.00686558	0.056853	-0.00313981	-0.00359594	-0.00367499	-0.00203943		-0.00322504	-0.00980971	-0.00627705	-0.00513131	-0.00995501	-0.00401058	0.000622825	-0.00708933	-0.0066929	-0.0081778	-0.006465		-0.00326498	0.00648007		-0.00698148		-0.00295087			-0.0069488	-0.00996928	-0.00584847	-0.00377932	-0.00203254	-0.00817261	0.0021528	-0.00939376	-0.00936898		0.00467132	-0.00133748	-0.0101135	-0.00202269		0.00112693	-0.000717863	-0.00414475	-0.00377816	-0.00609692	0.00440705	0.0184773	-0.146763	0.000873926	-0.0041835	-0.012901	-0.00277499			-0.0066348	-0.00601336	-0.00758126	-0.00902339		-0.00733306	-0.00362542	-0.00415441	-0.00715987	-0.00414874	-0.00637754	-0.00748491	0.00109477	0.00488572	-0.00399832	0.0140185	0.0153901	0.0160064	-0.0056302	0.00214327	-0.00299638	-0.00698148	-0.0077535	-0.0118377	-0.00476603	0.0178309	0.000622825	-0.0168654	-0.00810236		0.0279168	-0.00726387	-0.00688435	0.000879217	-0.00274595	-0.0079628	-0.00274595	-0.0068995	-0.0055057	-0.00637384	-0.00706555	-0.00067475	-0.00672055	-0.00139804	-0.0063362	-0.00429491	0.00237619	-0.00274595	-0.00485304	-0.00735668	-0.00494519	0.027233	-0.00351494	0.0301124	0.100304	-0.00108083	-0.00855729	0.0311523	-0.00149336	0.336681		0.015884	0.0999776	-0.00349138	-0.00487798	-0.00366121	-0.00311996	0.00124059		-0.0122925	0.011735	-0.00366731	0.00966812	-0.00849297	-0.0119095		-0.00922277	-0.00340248	-0.00991922	-0.00399316	-0.00365604	-0.010758	-0.00303546	-0.00531489	-0.00638701	-0.0098493	-0.00279633		0.000571202	-0.0120957	0.139614	0.372698	-0.00352428	-0.00199985	-0.00692273				0.582022	-0.00817601	-0.0120552	-0.00890022	-0.00969747	0.0138419	0.00503907		0.406908	0.314262	-0.00826906	-0.0158714	-0.00503481	0.40771	-0.00715226
RSV_genus1308	RSV_genus1308	-0.000912779	-0.000397577	-0.000340692	-0.000873733	-0.000392441		-0.000417443	-0.000973795	-0.000267186	-0.000775814	-0.000491529	-0.00034692	-0.000302703	-0.000302703	-0.000460358	-0.000973844	-0.000717495	-0.0010975	-0.000824895	-0.000661999	-0.000822362	-0.00065128	-0.000760528	-0.00101566			-0.000783542	-0.000713489	-0.00116527	-0.000616034	-0.000935657	-0.00147728	-0.000786197	-0.0003054	-0.0165252	-0.0014066	-0.00068722	-0.00384346	0.00971554	-0.00086565	-0.00193122	-0.000739546	-0.00246132	0.00111452	-0.00139843	0.00157397	-0.00404282	-0.00127325	-0.00245955		2.79993e-05	0.000915851	-0.00113238	0.0061932	-0.00114212	-0.00113545	-0.00104572	-0.000821698	-0.00105007	-0.00018458	-0.000695968	-0.000764969	-0.00076379	-0.000381025	-0.000497604	-0.000774733	-0.000374021	-0.000389454	-0.000795427	-0.000950501	-0.000789908	-0.00040355	-0.000623278	-0.000739971	-0.000397722	-0.000742086	-0.000762222		-0.000904768	-0.0003682	-0.000389454	-0.000941636	-0.000562658	-0.000754413	-0.000461249	-0.000622558	-0.000484867	-0.00127847	-0.000408052	-0.000402159	-0.000493222		-0.000303999	-0.000894531	-0.000588083	-0.000475555	-0.000950786	-0.000663744	-0.000661999	-0.000750653	-0.000707816	-0.000748828	-0.000721156		-0.00051588	-0.000734837		-0.000633067		-0.000276216			-0.000632261	-0.0011761	-0.000619578	-0.000357323	-0.000184307	-0.00082544	0.153152	-0.000852099	-0.000856404		-0.00109594	-0.000370506	-0.00123315	-0.000191002		-0.00124001	-0.000385135	-0.000428559	0.0086348	-0.00152188	-0.000575351	-0.00127115	-0.0251418	-0.000814145	-0.000379352	-0.00173897	-0.000581063			-0.000676778	-0.000737158	-0.000692178	-0.000827169		-0.000664949	-0.000330058	-0.000414959	-0.000679658	-0.00065128	-0.000585585	-0.000692853	-0.000744577	-0.000786256	-0.000708889	-0.00156617	-0.000784499	-0.000796923	-0.000576233	-0.000566463	-0.00106207	-0.000633067	-0.000861861	-0.00132395	-0.00048152	-0.000674856	-0.000661999	-0.00311015	-0.00255543		-0.00296428	-0.00068815	-0.000732271	-0.000510125	-0.000248998	-0.000903962	-0.000248998	-0.000862032	-0.000660197	-0.000577968	-0.000730475	-0.000958323	-0.000722906	-0.000456959	-0.000715295	-0.000389454	-0.000715277	-0.000248998	-0.000440064	-0.000667193	-0.000593767	-0.00769974	-0.00117857	0.0103373	-0.000646755	-0.00122462	-0.000964018	-0.000399722	0.00415727	0.0437872		0.0061691	0.0179072	-0.000706787	-0.000697821	-0.000333538	-0.000282912	-0.00104602		-0.00145198	-0.000829373	-0.000693872	-0.000865262	-0.000771234	-0.00139488		-0.000923935	-0.000308531	-0.000965685	-0.000705358	-0.000331523	-0.00115692	-0.000378173	-0.000491814	-0.000685429	-0.00084512	-0.000253566		-0.000314486	-0.000436779	0.183525	0.092574	-0.000521147	-0.00293456	-0.000639705				0.0751898	-0.000741386	-0.00118978	-0.000829582	-0.00150432	-0.000598149	-0.00134936		0.00073388	0.127583	0.000358851	0.000860713	-0.000456548	0.0739813	-0.000737422
RSV_genus1309	RSV_genus1309	-0.00676366	-0.00326199	-0.00280626	-0.00463302	0.00345734		-0.000462269	-0.00471918	-0.0020702	-0.00602082	-0.00404869	-0.000614272	-0.00249334	-0.00249334	-0.00375738	-0.00794411	-0.00590995	-0.00877571	-0.0028737	-0.00545284	-0.00607096	-0.00536455	-0.00626442	-0.00797193			0.0422747	-0.00562792	-0.00950904	-0.000746474	-0.00740016	-0.0115062	-0.00157701	-0.00250632	-0.0266272	-0.0103078	-0.00483892	0.0152451	0.126643	-0.00450843	0.0145991	-0.0028145	0.0318348	-0.0118084	0.0544641	0.0102786	0.0176349	0.0136428	0.0571088		0.0551903	0.0401317	-0.0061043	0.01073	-0.00740126	0.0368747	-0.00796196	0.00739898	-0.00864937	-0.00152037	-0.00573264	0.00294789	-0.00612421	-0.00313848	-0.00329659	-0.00638142	0.00215325	-0.0032079	-0.00654947	0.0054243	-0.00567858	-0.00330963	0.0142935	-0.00589676	-0.00327601	0.017597	-0.0062736		-0.00129082	-0.00212373	-0.0032079	-0.00764771	-0.00444884	-0.00609913	-0.0037183	-0.00512796	0.0308653	-0.00804127	-0.0026526	-0.00331255	0.0114462		-0.00250402	-0.00699785	0.0163736	-0.00388029	-0.00573314	-0.00487654	-0.00545284	0.000189789	-0.00494386	-0.00575663	-0.00594011		-0.00424927	-0.00584948		-0.00521453		-0.00220429			-0.00508109	-0.000555375	-0.00474013	-0.00282279	-0.00151812	-0.00146149	0.00636078	-0.00701131	-0.00373481		0.0105663	-0.00305183	-0.00249867	-0.00128342		-0.00777382	-0.00144423	-0.00123885	-0.00620017	-0.00548882	-0.00302108	-0.00649642	-0.114716	-0.00670605	-0.0031247	-0.00890512	0.020076			-0.00445066	-0.00607192	-0.00563482	-0.00670895		-0.00547713	-0.00271866	-0.00341799	-0.0055983	-0.00536455	-0.00457486	-0.00558118	0.00182304	0.00679434	-0.0048624	0.0302251	-0.00616641	-0.00656419	-0.00474639	0.00410228	-0.0083174	-0.00521453	4.26512e-05	-0.00897185	-0.00383522	-0.00555874	-0.00545284	-0.0150023	-0.00864102		0.0203492	0.000275729	-0.00516779	0.00133133	-0.00205098	-0.00399587	-0.00205098	0.00935144	-0.00448861	-0.00476068	-0.00601687	-0.00206393	-0.00595453	0.00201601	-0.0015641	-0.0032079	0.0433488	-0.00205098	-0.00362478	-0.00548248	-0.00489081	0.0277883	-0.0048712	0.0178912	0.0930326	0.00123076	0.00792391	0.0455545	0.00717182	0.417096		0.0177801	0.134929	-0.00582175	-0.00415882	-0.00274733	-0.00233032	-0.00489107		-0.00999607	-0.00654284	-0.00105267	0.00105417	-0.00635095	-0.00918805		-0.00753081	-0.00254135	-0.00793841	-0.00580998	-0.00273073	-0.00941817	-0.00311499	-0.00405103	-0.00526339	-0.00800737	-0.0020886		0.000462398	-0.0103003	0.0706561	0.286726	-0.00384659	-0.00313454	-0.00515436				0.446633	-0.00610674	-0.00921247	-0.00673792	-0.00572015	0.0147255	-0.00423149		0.28506	0.167109	-0.0058829	-0.0107952	-0.00376055	0.318254	-0.00549321
RSV_genus1310	RSV_genus1310	-0.000994623	-0.000433226	-0.000371241	-0.000952077	-0.000427629		-0.000454873	-0.00106111	-0.000291143	-0.000845377	-0.000535602	-0.000378027	-0.000329845	-0.000329845	-0.000501636	-0.00106116	-0.000781829	-0.00119591	0.00622738	-0.000721358	-0.0008961	-0.000709677	-0.000828721	-0.00110673			-0.000853798	-0.000777464	-0.00126976	-0.000671271	-0.00101955	-0.00160974	-0.000856691	-0.000332783	0.0051407	0.162149	-0.00074884	0.0130681	-0.00828673	-0.000943268	0.27989	-0.000805858	-0.00312442	0.00362361	0.0607703	0.00221519	-0.00279242	-0.00138741	-0.00137775		0.000610853	-0.0149546	-0.000870367	-0.00280707	-0.00124453	-0.00123726	-0.00114643	-0.000895375	-0.00114423	-0.00020113	-0.000758372	-0.00083356	-0.000832276	-0.00041519	-0.000542222	-0.000844199	-0.000407558	-0.000424375	-0.000866749	-0.00103573	-0.000860736	-0.000439734	-0.000679165	-0.000806321	-0.000433384	-0.000808625	-0.000830567		-0.000985894	-0.000401215	-0.000424375	-0.00102607	-0.000613109	-0.000822058	-0.000502607	-0.00067838	0.0322654	-0.00139311	-0.00044464	-0.000438219	-0.000537447		-0.000331258	-0.000974739	-0.000640814	-0.000518196	-0.00103604	-0.000723259	-0.000721358	-0.000817961	-0.000771283	-0.000815972	-0.000785819		-0.000562137	-0.000800726		-0.000689832		-0.000300983			-0.000688953	-0.00128155	-0.000675132	-0.000389363	-0.000200832	-0.000899453	-0.000739309	-0.000928503	-0.000933193		-0.0011942	-0.000403728	-0.00134372	-0.000208128		-0.0013512	-0.000419669	-0.000466986	-0.00160427	-0.00165834	-0.00062694	-0.00138513	-0.00708091	-0.000887145	-0.000413367	-0.000682605	-0.000633165			-0.000737462	-0.000803255	-0.000754242	-0.000901338		-0.000724571	-0.000359653	-0.000452167	-0.0007406	-0.000709677	-0.000638092	-0.000754978	-0.00081134	-0.000856756	-0.000772452	-0.00190077	-0.000854842	-0.000868379	-0.000627901	-0.000617255	-0.0011573	-0.000689832	-0.00093914	-0.00144266	-0.000524696	-0.000735367	-0.000721358	-0.00338902	-0.00402569		-0.00799548	-0.000749853	0.000366305	-0.000555865	-0.000271324	-0.000985016	-0.000271324	-0.000939326	-0.000719394	-0.000629792	-0.000795973	-0.00104425	-0.000787726	-0.000497932	-0.000779432	-0.000424375	-0.000779412	-0.000271324	-0.000479523	-0.000727017	-0.000647007	0.0253533	-0.00128425	0.000301999	-0.00250364	-0.00133443	-0.00105046	-0.000435563	-0.00139232	0.0161082		0.000758741	0.00129539	-0.000770161	-0.000760391	-0.000363445	-0.000308279	-0.00113981		-0.00158218	-0.000903739	-0.000756088	-0.000942846	-0.000840387	-0.00151995		-0.00100678	-0.000336195	-0.00105227	-0.000768604	-0.000361249	-0.00126066	-0.000412082	-0.000535912	-0.000746888	-0.00115115	-0.000276302		-0.000342684	-0.00160591	-0.00139672	0.0556142	-0.000567876	0.00738071	-0.000697064				0.0191156	-0.000807862	-0.0012876	-0.000903967	-0.00230816	-0.000651783	-0.00147035		0.0205152	0.00852103	-0.000885853	-0.00210637	-0.000497484	0.0320896	-0.000803543
RSV_genus1311	RSV_genus1311	-0.00156933	-0.000683549	-0.000585748	-0.0015022	-0.000674718		-0.000717704	-0.00167423	-0.000344566	-0.00131095	-0.000845079	-0.000596456	-0.000520433	-0.000520433	-0.000791487	-0.00165882	-0.00123358	-0.00188692	-0.00141823	-0.00113817	-0.00134845	-0.00111974	-0.00130757	-0.00174621			-0.00134713	-0.00122669	-0.00190608	-0.00105914	-0.00160866	-0.00253987	-0.0013517	-0.000525069	-0.0156767	-0.00241834	-0.000774326	0.00149835	0.00778785	-0.0014883	0.009498	-0.00127149	0.0418865	-0.00158359	0.0257055	0.00492123	-0.00213179	-0.00218908	0.0238735		0.0115946	-0.00922155	-0.00126921	0.00249801	-0.00126094	-0.00195217	-0.00164527	0.00629177	-0.000946083	-0.000317345	-0.00119657	-0.0012529	-0.00131317	-0.000655091	-0.000855524	-0.00133199	-0.000643049	-0.000669583	-0.00136757	-0.00163418	-0.00135808	-0.000693818	-0.00107159	-0.00127222	-0.000683798	-0.00127586	-0.00131048		0.1002	-0.000633042	-0.000669583	-0.00161894	-0.00096737	-0.00129705	-0.00079302	-0.00107036	-0.000833625	-0.00216068	-0.000701558	-0.000691426	-0.00084799		-0.000522662	-0.00153795	-0.000994152	-0.000817615	-0.00163467	-0.00114117	-0.00113817	-0.00129059	-0.0011762	-0.00128745	-0.00123987		-0.000886946	-0.00126339		-0.00108842		-0.000474894			-0.00108704	-0.00202205	-0.00100477	-0.000614341	-0.000316876	-0.00141917	0.0409075	-0.001465	-0.0014724		-0.00188423	0.00941833	-0.00169464	-0.000328387		-0.00166849	-0.000662158	-0.000730951	0.000772372	-0.00176006	-0.000981341	-0.00218548	-0.0257047	-0.00139975	-0.000652215	0.0108857	-0.000999014			-0.00116358	-0.00126739	-0.00119005	-0.00142214		-0.00114324	-0.000567464	-0.000713434	-0.00116853	-0.00111974	-0.00100679	-0.00119121	-0.00128014	0.00187519	-0.00121878	0.00597277	-0.00134878	-0.00137014	-0.000990709	-0.000973912	-0.001826	-0.00108842	-0.00148179	-0.00227624	-0.000827871	-0.00116027	-0.00113817	-0.00267055	-8.56306e-05		-0.00881841	-0.00118313	-0.000329364	-0.00087705	-0.000428099	-0.00140218	-0.000428099	-0.00148208	-0.00113507	-0.000993693	-0.0012559	-0.00164763	-0.00124288	-0.000785643	-0.0012298	-0.000669583	-0.00122977	-0.000428099	-0.000756597	-0.0011471	-0.00102086	0.0100654	0.00672314	0.0277791	0.0151164	-0.00205557	-0.00165742	-0.000687236	0.0286625	0.13024		0.0123025	0.0354928	-0.00121517	-0.00119975	-0.000573447	-0.000486406	-0.0017832		-0.00249637	-0.00142593	-0.00119296	0.022181	-0.00132597	-0.00239479		-0.00158851	-0.000530453	-0.00166029	-0.00121271	-0.000569983	-0.00198908	-0.000650188	-0.000845568	-0.00113864	-0.00180253	-0.000435953		-0.000540691	0.00196915	0.166277	0.227753	-0.000790347	0.00610699	-0.000998876				0.12237	-0.00127465	-0.0015409	-0.00142629	-0.00335713	-0.00102839	0.074783		0.0257782	0.141874	-0.00127885	-0.00210673	-0.000784936	0.0880887	-0.00113414
RSV_genus1312	RSV_genus1312	-0.000355372	-0.000154789	-0.000132642	-0.00034017	-0.000152789		-0.000162523	-0.000379127	-0.000104023	-0.000302047	-0.000191367	-0.000135066	-0.000117851	-0.000117851	-0.000179231	-0.000379147	-0.000279342	-0.000427289	-0.000321156	-0.000257736	-0.00032017	-0.000253563	-0.000296096	-0.000395426			-0.000305056	-0.000277783	-0.000453676	-0.00023984	-0.000364279	-0.00057515	-0.00030609	-0.000118901	-0.0149595	-0.00054763	-0.000267555	-0.000983139	0.00597901	-0.000337023	-0.00075188	-0.000287927	-0.00127308	-0.00382698	-0.00101227	-0.00125568	-0.00157399	-0.000495713	-0.00227305		-0.00355756	0.000125898	-0.000444602	-0.00190814	-0.000444663	-0.000442066	-0.000358077	-0.000319911	-0.000408825	-7.18623e-05	-0.000270961	-0.000297825	-0.000297366	-0.000148344	-0.000193732	-0.000301627	-0.000145618	-0.000151626	-0.000309683	-0.000370058	-0.000307535	-0.000157114	-0.000242661	-0.000288093	-0.000154845	-0.000288916	-0.000296756		-0.000352253	-0.000143351	-0.000151626	-0.000366607	-0.000219059	-0.000293716	-0.000179578	-0.00024238	-0.000188773	-0.000497747	-0.000158867	-0.000156572	-0.000192026		-0.000118356	-0.000348267	-0.000228958	-0.000185148	-0.000370169	-0.000258415	-0.000257736	-0.000292252	-0.000275574	-0.000291541	-0.000280768		-0.000200848	-0.000286094		-0.000246472		-0.000107539			-0.000246158	-0.00045789	-0.00024122	-0.000139117	-7.1756e-05	-0.000321368	-0.00026415	-0.000331748	-0.000333424		-0.00042668	-0.000144249	-0.000480102	-7.43627e-05		-0.000482774	-0.000149945	-0.000166851	0.0301854	-0.000592514	-0.000224001	-0.000494898	-0.0157606	-0.000316971	-0.000147693	-0.000677031	-0.000226225			-0.00026349	-0.000286998	-0.000269486	-0.000322042		-0.000258884	-0.000128501	-0.000161556	-0.000264611	-0.000253563	-0.000227986	-0.000269748	-0.000289886	-0.000306113	-0.000275992	-0.00081341	-0.000305429	-0.000310266	-0.000224345	-0.000220541	-0.000413494	-0.000246472	-0.000335548	-0.000515452	-0.00018747	-0.000262742	-0.000257736	-0.00121088	-0.00145139		0.00308849	-0.000267917	-0.000285095	-0.000198607	-9.69423e-05	-0.00035194	-9.69423e-05	-0.000335615	-0.000257035	-0.00022502	-0.000284396	-0.000373104	-0.000281449	-0.000177908	-0.000278486	-0.000151626	-0.000278479	-9.69423e-05	-0.00017133	-0.000259758	-0.000231171	0.00522922	-0.000458853	0.036131	0.00325763	-0.000476783	-0.000375321	-0.000155624	0.0144685	-0.000927149		-0.000845249	0.0240139	-0.000275173	-0.000271683	-0.000129856	-0.000110146	-0.000407248		-0.0005653	-0.0003229	-0.000270145	-0.000336872	-0.000300265	-0.000543069		-0.000359716	-0.00012012	-0.00037597	-0.000274617	-0.000129072	-0.000450424	-0.000147234	-0.000191478	-0.000266858	-0.000411297	-9.87208e-05		-0.000122439	0.00224404	0.40316	0.0777706	-0.000202898	-0.00114251	-0.000249056				0.0976229	-0.000288644	-0.000463217	-0.000322981	0.000702821	-0.000232877	-0.000525345		0.00395529	0.0830948	-0.000316509	0.00747527	-0.000177748	0.0450989	-0.0002871
RSV_genus1313	RSV_genus1313	-0.000563645	0.228082	-0.000210379	-0.000539534	0.00292258		0.00984383	-0.000601322	-0.000164988	0.0375742	0.299094	-0.000214225	0.197819	0.197819	0.192829	0.0247785	0.0503176	0.0416083	0.00801134	-0.000408787	0.20502	-0.000402168	-0.00046963	0.0371158			0.0632764	0.149784	0.0287779	0.0172418	0.06155	0.055586	0.100269	0.197813	-0.00545536	-0.000868579	-0.000424361	-0.000334418	-0.00725582	-0.000534543	-0.00119253	-0.000456673	-0.0015042	0.00515141	0.0054809	0.00040442	-0.00249646	-0.000786235	-0.00429396		-0.00350425	0.0365774	0.00526952	0.0266044	-0.000705267	0.0364029	0.0038696	-0.000507402	0.020023	-0.000113979	-0.000429763	-0.00015804	0.0785177	-0.000235285	-0.000307273	0.0825274	0.0342868	0.228121	0.00462441	0.0773801	8.60128e-05	-0.000249194	-0.000384877	0.0832061	0.196656	-0.000458241	-0.000467304		-0.000558698	-0.000227365	0.228121	-0.000581464	-0.000347444	-7.58094e-05	-0.000284823	0.107019	-0.000299407	0.0266696	0.0794929	-0.000248335	-0.000304567		-0.000187721	0.0359596	0.174365	-0.000293657	-0.000587115	-0.000409865	-0.000408787	0.00498127	0.012148	0.000534458	-0.000445317		-0.000318558	-0.000453765		-0.000390922		0.00451861			-0.000282216	0.081799	0.00783284	0.197396	-0.00011381	-0.000509713	-0.000418961	0.0819792	0.249187		-0.000676745	-0.000228789	0.0717708	-0.000117944		-0.000765713	-0.000237823	0.197638	0.0136231	-0.000322733	0.00125589	0.0124204	-0.0235095	-0.000502738	-0.000234252	0.0746063	0.206417			0.109657	-0.000455198	-0.000427423	-0.000510781		-0.000410609	-0.000203812	-0.000256239	-0.000419692	-0.000402168	0.0113209	-3.11733e-05	0.00633767	-0.000485517	-0.000437742	0.0931807	-0.000484432	0.0378328	0.0176593	0.527373	0.0190477	-0.000390922	0.166402	0.0248605	-0.000297341	-0.000416726	-0.000408787	0.0443772	0.0240474		-0.00402361	0.0529238	0.000202439	0.622473	-0.000153757	0.00170967	-0.000153757	0.128147	0.106313	-0.000356898	-0.000451071	-0.000591769	0.184226	0.0216327	0.00309216	0.228121	0.0413966	-0.000153757	-0.000271742	-0.000411995	-0.000366654	0.00234034	-0.000727772	-0.000827623	0.00103696	-0.000756211	-0.000595285	-0.00024683	-0.000789014	-0.000346962		0.00485362	0.00226384	-0.000436444	-0.000430908	0.197584	-0.000174699	0.184007		0.0213915	0.147744	-0.000428469	0.432215	0.00596921	0.0802809		0.183068	0.0037181	0.00400608	-0.000435562	-0.000204717	0.0184433	-0.000233524	-0.000303697	-0.000423256	0.0396092	-0.000156578		-0.000194196	-0.000853687	-0.00150539	0.00319519	-0.000321811	-0.00178259	-0.000395021				-0.00307243	-0.000457809	-0.00072605	-0.000512271	0.00389613	-0.00036936	0.0939722		-0.00643997	-0.00338286	0.105182	-0.000668814	-0.00028192	-0.00306458	0.10584
RSV_genus1314	RSV_genus1314	-0.00273917	-0.0011931	-0.00102239	-0.002622	-0.00117768		-0.00125271	-0.00292227	-0.000787851	-0.00232815	-0.00147504	-0.00104108	-0.000908386	-0.000908386	-0.00138149	-0.00291784	-0.00215314	-0.00329245	-0.00247544	-0.0019866	-0.00246784	-0.00195444	-0.00228228	-0.0030479			-0.00235134	-0.00214112	-0.00349401	-0.00184867	-0.00280074	-0.00443319	-0.00235931	-0.000916478	-0.0261273	-0.00422108	-0.0012027	0.0366547	0.0425808	0.00413536	-0.00419794	-0.00221932	-0.00197637	-0.00762765	-0.0108283	0.00905569	-0.00899835	-0.00362286	0.00411221		-0.00340033	0.00809668	-0.0029641	-0.00355856	-0.0033001	-0.00324054	-0.00266815	-0.00246584	-0.00315118	-0.000553908	-0.00208854	0.00216094	-0.00229207	-0.00114342	-0.00149327	-0.00232491	-0.00112241	-0.00116872	-0.00238701	-0.00285237	-0.00236582	-0.00121102	-0.00187041	-0.00184744	-0.00119353	-0.00222694	-0.00228736		-0.00268178	0.00928416	-0.00116872	-0.00282577	-0.00168849	-0.00226393	-0.00138417	-0.00186824	-0.00145504	-0.00170793	-0.00122453	-0.00120684	-0.000350824		-0.000912276	-0.00268373	-0.00176479	-0.0014271	-0.00285323	-0.00199184	-0.0019866	-0.00225265	-0.00211145	-0.00224717	-0.00216413		-0.00154811	-0.00220518		-0.00189978		-0.0008289			-0.00189736	-0.00352937	-0.00179254	-0.0010723	-0.000553088	-0.00247707	0.00164658	-0.00255708	-0.00256999		-0.00317645	-0.00111186	-0.00333979	-0.00057318		-0.00276009	-0.00115576	-0.00128607	-0.000221802	-0.00344905	-0.00169988	0.00129658	-0.0746492	-0.00244318	-0.0011384	-0.00521849	-0.00174372			-0.00203095	-0.00221215	-0.00207717	-0.00248226		-0.00199545	-0.000990476	-0.00124526	-0.0020396	-0.00195444	-0.00175581	-0.00207919	-0.00223441	-0.00235949	-0.00212732	-0.00258104	-0.00235422	-0.0023915	-0.00172923	-0.001679	-0.00318717	-0.00189978	-0.00258637	-0.00397285	-0.001445	-0.00202518	-0.0019866	-0.00918687	-0.00317123		-0.00241618	-0.00206373	-0.00219748	-0.00153084	-0.000747221	-0.00266084	-0.000747221	-0.00255176	-0.00084521	-0.00173443	-0.00219209	-0.00287585	-0.00216938	-0.00137129	-0.00214654	-0.00116872	-0.00214649	-0.000747221	-0.0013206	-0.00200219	-0.00178184	-0.00896506	-0.00351306	0.0083305	-0.00265542	-0.00365771	-0.00289293	-0.00119953	0.00205944	0.0740666		0.0168462	0.0210312	-0.00212101	-0.0020941	-0.00100092	-0.000848994	-0.00313902		-0.00432189	-0.00248888	0.00548364	-0.00259658	-0.00231441	-0.00418559		-0.00277265	-0.000925874	-0.00289794	-0.00211672	-0.000994872	-0.00347182	-0.00113487	-0.00147589	-0.000451411	-0.00316786	-0.00076093		-0.000943745	-0.00301597	0.177708	0.146702	-0.00156392	-0.00713166	-0.00190743				0.28315	-0.00222484	-0.00352734	-0.00241214	-0.0057871	-0.001795	-0.00397566		0.0227704	0.325495	-0.00243962	-0.00466982	-0.00137006	0.180181	-0.00214927
RSV_genus1315	RSV_genus1315	-0.000384139	-0.000167319	-0.000143379	-0.000367707	-0.000165157		-0.000175679	-0.000409817	-0.000112444	-0.000326498	-0.000206858	-0.000146	-0.000127391	-0.000127391	-0.00019374	-0.000409838	-0.000301955	-0.000461878	-0.000347154	-0.0002786	-0.000346088	-0.000274088	-0.000320065	-0.000427435			-0.00032975	-0.000300269	-0.000490401	-0.000259255	-0.000393768	-0.000621708	-0.000330868	-0.000128526	-0.0050673	-0.00059196	-0.000289214	-0.00368762	-0.00836024	-0.000364305	-0.000812744	-0.000311235	-0.00137613	-0.00421874	-0.00296629	-0.00135733	-0.0017014	-0.000535841	-0.000732298		0.031173	0.0325813	0.000423997	-0.0020626	-0.000480658	-0.000477851	-0.000447595	-0.000345808	-0.000441919	-7.76796e-05	-0.000292895	-0.000321934	-0.000321438	-0.000160353	-0.000209415	-0.000326043	-0.000157405	-0.0001639	-0.000334752	-0.000400014	-0.00033243	-0.000169832	-0.000262304	-0.000311414	-0.00016738	-0.000312304	-0.000320778		-0.000380768	-0.000154956	-0.0001639	-0.000396283	-0.000236792	-0.000317492	-0.000194115	-0.000262001	-0.000204054	-0.00053804	-0.000171727	-0.000169247	-0.00020757		-0.000127937	-0.00037646	-0.000247493	-0.000200135	-0.000400134	-0.000279334	-0.0002786	-0.000315909	-0.000297882	-0.000315141	-0.000303496		-0.000217106	-0.000309253		-0.000266424		-0.000116244			-0.000266085	-0.000494956	-0.000260747	-0.000150378	-7.75646e-05	-0.000347383	-0.000285533	-0.000358603	-0.000360414		0.131006	-0.000155926	-0.000518966	-8.03823e-05		-0.000521854	-0.000162083	-0.000180357	-0.000619595	-0.000640478	-0.000242134	-0.000534959	-0.0111028	-0.00034263	-0.000159649	-0.000731837	-0.000244538			-0.000284819	-0.00031023	-0.0002913	-0.000348111		-0.000279841	-0.000138904	-0.000174634	-0.000286031	-0.000274088	-0.000246441	-0.000291584	-0.000313352	-0.000330893	-0.000298333	-0.000879255	-0.000330153	-0.000335382	-0.000242505	-0.000238394	-0.000446966	-0.000266424	-0.000362711	-0.000557177	-0.000202646	-0.00028401	-0.0002786	-0.00130889	-0.00156888		0.0251859	-0.000289605	-0.000308173	-0.000214684	-0.00010479	-0.000380429	-0.00010479	-0.000362783	-0.000277841	-0.000243236	-0.000307417	-0.000403306	-0.000304232	-0.000192309	-0.000301029	-0.0001639	-0.000301021	-0.00010479	-0.000185199	-0.000280786	-0.000249884	-0.00615814	-0.000495997	-0.000564047	-0.00543436	-0.000515378	-0.000405703	-0.000168221	-0.000537734	-0.0049539		-0.000913672	-0.00266185	-0.000297448	-0.000293675	-0.000140368	-0.000119062	-0.000440214		-0.000611061	-0.000349038	-0.000292013	-0.000364142	-0.000324571	-0.00058703		-0.000388834	-0.000129844	-0.000406405	-0.000296847	-0.00013952	-0.000486886	-0.000159153	-0.000206978	-0.00028846	-0.000432205	-0.000106712		-0.00013235	0.00136248	-0.00102597	0.0109202	-0.000219323	0.0184859	-0.000269217				0.00574664	-0.000312009	-0.000500715	-0.000349126	-0.000907613	-0.000251729	-0.000567871		0.00264083	-0.00184162	-0.00034213	-0.000840638	-0.000192136	0.0127096	-0.000310341
RSV_genus1316	RSV_genus1316	-0.000346577	-0.000150958	-0.000129359	-0.000331752	-0.000149008		-0.000158501	-0.000369744	-0.000101449	-0.000294572	-0.000186631	-0.000131724	-0.000114935	-0.000114935	-0.000174795	-0.000369763	-0.000272429	-0.000416714	-0.000313208	-0.000251357	-0.000312246	-0.000247287	-0.000288768	-0.000385639			-0.000297506	-0.000270908	-0.000442448	-0.000233905	-0.000355264	-0.000560915	-0.000298515	-0.000115959	0.00857796	-0.000534077	-0.000260934	-0.00306164	-0.00283836	-0.000328682	-0.000733272	-0.000280802	-0.00124157	-0.0035134	-0.000675033	-0.00122461	-0.00153504	-0.000483445	-0.00260068		-0.00337402	-0.000159225	-0.000431215	-0.00186091	-0.000433658	-0.000431125	-0.000403828	-0.000311994	-0.000398707	-7.00838e-05	-0.000264255	0.0343322	-0.000290007	-0.000144673	-0.000188937	-0.000294162	-0.000142014	-0.000147874	-0.000302019	-0.0003609	-0.000299924	-0.000153226	-0.000236655	0.000106951	-0.000151013	-0.000281766	-0.000289411		-0.000343535	-0.000139804	-0.000147874	-0.000357534	-0.000213638	-0.000286447	-0.000175134	-0.000236382	-0.000184101	-0.000485429	-0.000154935	-0.000152697	-0.000187274		-0.000115427	-0.000339648	-0.000223292	-0.000180566	-0.000361008	-0.00025202	-0.000251357	-0.000285019	-0.000268754	-0.000284326	-0.000273819		-0.000195877	-0.000279013		-0.000240372		-0.000104878			-0.000240066	-0.000446558	-0.00023525	-0.000135674	-6.99802e-05	-0.000313415	-0.000257613	-0.000323537	-0.000325172		-0.000416121	-0.000140679	-0.00046822	-7.25223e-05		-0.000470826	-0.000146234	-0.000162722	-0.000559009	-0.00057785	-0.000218458	-0.000482649	-0.000128136	-0.000309126	-0.000144038	-0.000660276	-0.000220627			-0.000256969	-0.000279895	-0.000262816	-0.000314072		-0.000252477	-0.000125321	-0.000157558	-0.000258063	-0.000247287	-0.000222344	-0.000263072	-0.000282712	-0.000298537	-0.000269161	-0.000793279	-0.00029787	-0.000302587	-0.000218792	-0.000215083	-0.000403261	-0.000240372	-0.000327244	-0.000502695	-0.000182831	-0.000256239	-0.000251357	-0.00118091	-0.000841181		-0.00306724	-0.000261287	-0.000278039	-0.000193691	-9.45431e-05	-0.000343229	-9.45431e-05	-0.000327309	-0.000250673	-0.000219451	-0.000277357	-0.00036387	-0.000274483	-0.000173505	-0.000271593	-0.000147874	-0.000271587	-9.45431e-05	-0.00016709	-0.00025333	-0.00022545	-0.00587274	-0.000447497	-0.000508893	-0.00152119	-0.000464983	-0.000366032	-0.000151772	-0.000485153	-0.00363944		-0.000824331	0.0131579	-0.000268363	-0.000264959	-0.000126642	-0.00010742	-0.000397169		-0.00055131	-0.000314908	-0.000263459	-0.000328535	-0.000292833	-0.000529629		-0.000350813	-0.000117147	-0.000366665	-0.000267821	-0.000125877	-0.000439277	-0.00014359	-0.000186739	-0.000260254	-0.000401118	-9.62776e-05		-0.000119409	-0.00112379	-0.000925644	-0.003038	-0.000197877	0.0236414	-0.000242892				-0.00369254	-0.0002815	-0.000451753	-0.000314988	-0.000813594	-0.000227114	-0.000512343		-0.00514125	-0.00208007	-0.000308676	0.00308456	-0.000173349	-0.00294682	-0.000279995
RSV_genus1317	RSV_genus1317	-0.000349188	-0.000152095	-0.000130334	-0.000334251	-0.00015013		-0.000159695	-0.00037253	-0.000102213	-0.000296792	-0.000188037	-0.000132716	-0.000115801	-0.000115801	-0.000176112	-0.000372549	-0.000274482	-0.000214716	-0.000315568	-0.000253251	-0.000314599	-0.000249151	-0.000290944	-0.000388545			-0.000299748	-0.000272949	-0.000445782	-0.000235667	-0.000357941	-0.000565142	-0.000300764	-0.000116832	-0.0100863	-0.000538101	-0.0002629	-0.00368761	0.000938685	-0.000331159	-0.000738797	-0.000282917	-0.00125092	-0.00378229	-0.00394852	-0.00123383	-0.0015466	-0.000487087	-0.00265175		-0.00255936	0.000741597	-0.000297316	-0.00187493	-0.000436926	-0.000434374	-0.000406871	-0.000314345	-0.000401711	-7.06119e-05	-0.000266246	-0.000292643	-0.000292192	-0.000145763	-0.000190361	-0.000296378	-0.000143084	-0.000148988	-0.000304295	-0.000363619	-0.000302184	-0.00015438	-0.000238439	-0.00028308	-0.000152151	-0.000283889	-0.000291592		-0.000346124	-0.000140857	-0.000148988	-0.000360228	-0.000215248	-0.000288605	-0.000176453	-0.000238163	-0.000185488	-0.000489086	-0.000156102	-0.000153848	-0.000188685		-0.000116297	-0.000342207	-0.000224974	-0.000181926	-0.000363728	-0.000253919	-0.000253251	-0.000287166	-0.000270779	-0.000286468	-0.000275882		-0.000197353	-0.000281116		-0.000242183		-0.000105668			-0.000241875	-0.000449922	-0.000237023	-0.000136696	-7.05074e-05	-0.000315776	-0.000259554	-0.000325975	-0.000327622		-0.000419256	-0.000141739	-0.000471748	-7.30688e-05		-0.000474374	-0.000147336	-0.000163948	-0.000563221	-0.000582204	-0.000220104	-0.000486286	-0.0140015	-0.000311455	-0.000145123	-0.000665251	-0.000222289			-0.000258905	-0.000282004	-0.000264796	-0.000316438		-0.00025438	-0.000126265	-0.000158745	-0.000260007	-0.000249151	-0.000224019	-0.000265055	-0.000284842	-0.000300787	-0.000271189	-0.000799257	-0.000300114	-0.000304867	-0.000220441	-0.000216703	-0.000406299	-0.000242183	-0.000329709	-0.000506482	-0.000184208	-0.00025817	-0.000253251	-0.00118981	8.64737e-05		-0.00162516	-0.000263255	-0.000280134	-0.000195151	-9.52555e-05	-0.000345816	-9.52555e-05	-0.000329775	-0.000252562	-0.000221105	-0.000279447	-0.000366612	-0.000276552	-0.000174812	-0.00027364	-0.000148988	-0.000273633	-9.52555e-05	-0.000168349	-0.000255238	-0.000227149	-0.00693537	-0.000450868	-0.000512727	-0.00479171	-0.000468486	-0.00036879	-0.000152916	-0.000488809	-0.0046396		-0.000830542	-0.00209181	-0.000270385	-0.000266955	-0.000127597	-0.000108229	-0.000400161		-0.000555464	-0.000317281	-0.000265444	-0.000331011	-0.00029504	-0.00053362		-0.000353456	-0.00011803	-0.000369428	-0.000269839	-0.000126826	-0.000442587	-0.000144672	-0.000188146	-0.000262215	-0.00040414	-9.7003e-05		-0.000120308	-0.00118666	-0.000932618	-0.00305796	-0.000199368	0.0244703	-0.000244723				-0.00273719	-0.000283621	-0.000455157	-0.000317361	-0.00081438	-0.000228825	-0.000516204		-0.00515605	0.00162428	-0.000311002	-0.000750226	-0.000174655	0.00265886	-0.000282105
RSV_genus1318	RSV_genus1318	-0.000449978	-0.000195996	-0.000167953	-0.000430729	-0.000193464		-0.000205789	-0.000480057	-7.10532e-05	-0.000328089	-0.000242312	-0.000171023	-0.000149225	-0.000149225	-3.17932e-05	-0.000480082	-0.000353708	-0.000541041	-0.000406653	-0.00032635	-0.000405405	-0.000321065	-0.000374922	-0.000500695			-0.000386267	-0.000351733	-0.000574452	-0.00030369	-0.000461256	-0.000728264	-0.000387576	-0.000150555	0.000867047	0.00300379	-0.000338783	-0.00387676	-0.00832967	-0.000426744	-0.000274417	-0.000364578	-0.00161199	-0.00495735	-0.00485184	-0.00158584	-0.00199301	-0.00062768	-0.00328586		-0.00348327	0.000314621	-0.000519368	-0.00216368	-0.00056304	-0.000559751	-0.000524309	-0.000405077	-0.000517661	-9.09933e-05	-0.000343095	-0.000377111	-0.00037653	-0.000187836	-0.000245307	-0.000381924	-0.000184383	-0.000191991	-0.000392126	-0.000468574	-0.000389406	-0.00019894	-0.000307261	-0.000364788	-0.000196067	-0.00036583	-0.000375757		0.0430712	-0.000181514	-0.000191991	-0.000464204	-0.000277377	-0.000371908	-0.000227385	-0.000306906	-0.000239028	-0.000630256	-0.00020116	-0.000198255	-0.000243146		-0.000149864	-0.000440982	-0.000289911	-0.000234437	-0.000468715	-0.00032721	-0.00032635	-0.000370054	-0.000241627	-0.000369154	-0.000355513		-0.000254316	-0.000362257		-0.000312087		-0.000136168			-0.000311689	-0.000579787	-0.000305437	-0.000176152	-9.08587e-05	-0.000406922	-0.000334471	-0.000420064	-0.000422186		-0.00054027	-0.00018265	-0.00050397	-9.41593e-05		-0.000611296	-0.000189862	-0.000211269	-0.000725789	-0.000557116	-0.000283634	0.0018735	0.00448518	-0.000401354	-0.000187011	-0.000857268	-0.00028645			-0.000333635	-0.000363401	-0.000341227	-0.000407774		-0.000327804	-0.000162711	-0.000204565	0.00924893	-0.000321065	-0.000288679	-0.00034156	-0.000367059	-0.000387605	-0.000349465	-0.00102995	-0.000386739	-0.000392864	-0.000284069	-0.000279252	-0.000523573	-0.000312087	-0.000424877	-0.000652673	-0.000237378	-0.000332688	-0.00032635	-0.00153323	-0.00131773		-0.000493701	-0.000339241	-0.000360992	0.0244289	-0.00012275	-0.000445632	-0.00012275	-0.000424961	-0.000325461	-0.000284924	-0.000360106	-0.00047243	-0.000356375	-0.00022527	-0.000352623	-0.000191991	-0.000352614	-0.00012275	-0.000216941	-0.00032891	-0.000292713	-0.0139356	-0.000581007	-0.000660721	-0.00573078	0.00500495	-0.000475237	-0.000197053	-0.000629898	-0.00511781		-0.00107027	-0.00308823	-0.000348429	-0.000344009	-0.000164426	-0.000139469	-0.000515664		-0.000715792	-0.000408861	0.00204888	-0.000426553	-0.0003802	-0.000687643		-0.000455478	-0.000152098	-0.000476059	-0.000347725	-0.000163433	-0.000556773	-0.00018643	-0.000242452	-0.0003379	-0.000520791	-0.000125002		-0.000155034	0.0217052	-0.00120181	-0.0047473	0.37552	0.651986	-0.000315359				0.100164	-0.000365485	-0.000586534	-0.000408964	0.00827706	-0.000294873	-0.0006652		-0.00666191	-0.00253248	-0.000400769	0.0624726	-0.000225067	0.00184777	-0.000363531
RSV_genus1319	RSV_genus1319	-0.000247214	-0.000107679	-9.2272e-05	-0.000236639	-0.000106287		-0.000113059	-0.000263739	-7.23638e-05	-0.000210119	-0.000133124	-9.39589e-05	-8.19831e-05	-8.19831e-05	-0.000124682	-0.000263753	-0.000194324	-0.000297243	-0.000223412	-0.000179294	-0.000222726	-0.000176391	-0.000205979	-0.000275078			-0.000212212	-0.000193239	-0.000315599	-0.000166845	-0.000253411	-0.000400102	-0.000212931	-8.27135e-05	-0.000141219	-0.000380958	-0.000186124	-0.00264126	0.0165277	-0.00023445	-0.000523044	-0.000200296	-0.000885614	-0.002307	-0.000702336	-0.000873515	-0.00109494	-0.000344842	-0.00201366		0.000293555	-0.00426403	-9.54424e-05	-0.00132739	-0.000309329	-0.000307523	-0.000288051	-0.000222546	-0.000284398	-4.9991e-05	-0.000188494	-0.000207182	-0.000206863	-0.000103196	-0.000134769	-0.000209826	-0.000101299	-0.000105479	-0.000215431	-0.000257431	-0.000213936	-0.000109296	-0.000168807	-0.000200412	-0.000107718	-0.000200984	-0.000206438		-0.000245044	-9.97222e-05	-0.000105479	-0.00025503	-0.000152388	-0.000204323	-0.000124923	-0.000168612	-0.00013132	-0.000346257	-0.000110516	-0.000108919	-0.000133583		-8.23343e-05	-0.000242272	-0.000159275	-0.000128798	-0.000257508	-0.000179766	-0.000179294	-0.000203305	-0.000191703	-0.00020281	-0.000195316		-0.000139719	-0.000199021		-0.000171458		-7.48094e-05			-0.00017124	-0.000318531	0.00170187	-9.67763e-05	-4.9917e-05	-0.00022356	-0.000183756	-0.00023078	-0.000231946		-0.00029682	-0.000100347	-0.000333982	-5.17303e-05		-0.000335841	-0.000104309	-0.00011607	-0.000398742	-0.000412182	-0.000155826	-0.000344275	0.0134234	-0.0002205	-0.000102743	-0.000470976	-0.000157373			-0.000183297	-0.00019965	-0.000187467	-0.000224028		-0.000180093	-8.93919e-05	-0.000112386	-0.000184077	-0.000176391	-0.000158598	-0.00018765	-0.000201659	-0.000212947	-0.000191993	-0.000565848	-0.000212471	-0.000215836	-0.000156065	-0.000153419	-0.000287647	-0.000171458	-0.000233424	-0.000358573	-0.000130413	-0.000182776	-0.000179294	-0.000842344	0.000662236		-0.00218787	-0.000186376	-0.000198326	-0.000138161	-6.74378e-05	0.000380936	-6.74378e-05	-0.00023347	-0.000178806	-0.000156535	-0.00019784	-0.000259549	-0.00019579	-0.000123761	-0.000193728	-0.000105479	-0.000193723	-6.74378e-05	-0.000119186	-0.000180701	-0.000160814	5.4962e-05	-0.0003192	-0.000362995	0.00198022	-0.000331673	-0.000261092	-0.000108259	-0.000346061	0.0152122		-0.000587997	0.0157706	-0.000191424	-0.000188996	-9.03344e-05	-7.66229e-05	-0.000283301		-0.00039325	-0.000224625	-0.000187926	-0.000234345	-0.000208879	-0.000377786		-0.000250236	-8.35615e-05	-0.000261543	-0.000191037	-8.97886e-05	-0.000313337	-0.000102423	-0.000133201	-0.000185639	-0.000286118	-6.8675e-05		-8.51744e-05	-0.000644207	-0.000660264	0.00201258	-0.000141146	-5.09926e-05	-0.000173256				0.000788111	-0.000200795	-0.000322237	-0.000224681	-0.000515037	-0.000162001	-0.000365456		-0.00142465	0.0096602	-0.000220179	-0.000540996	-0.00012365	-0.0080799	-0.000199721
RSV_genus1320	RSV_genus1320	-0.00471312	-0.00206665	-0.000910201	-0.00221626	0.00279855		0.00767053	-0.00506188	-0.00138314	-0.00263554	-0.00255502	0.0069658	-0.00157348	-0.00157348	-0.00238212	-0.0050163	-0.00372961	-0.00565251	-0.00296341	-0.00344114	-0.00426539	0.0166446	0.00120703	-0.0052573			-0.00407293	-0.00370879	-0.00601012	-0.0032022	-0.00485489	-0.00761907	-0.00408673	-0.0015875	-0.0245243	-0.00710573	-0.00325301	0.0633504	0.01735	-0.00449973	-0.00870363	-0.00131865	-0.0148351	-0.0226777	-0.0351508	-0.00818772	-0.0108731	-0.00511118	-0.0265406		-0.0288314	-0.0211851	-0.00484793	-0.00747074	-0.00414911	-0.00114263	-0.00516632	0.00440325	-0.00519303	-0.000959463	-0.00361771	-0.00242255	-0.00397026	-0.00198061	0.000710421	-0.00402714	-0.0019442	-0.00202442	-0.00412702	-0.00313732	-0.0038833	-0.00184007	0.00489631	-0.00377106	-0.00119282	-0.00221175	-0.00395851		-0.00290338	-0.00191394	-0.00202442	0.0119465	-0.00292475	-0.00184885	-0.0023173	-0.00323612	-0.00252038	-0.00580797	-0.00171898	-0.00209046	-0.00252272		-0.00158022	-0.00463562	-0.00297784	-0.00247198	-0.00494228	-0.00090683	-0.00344114	-0.00390197	-0.00340054	-0.00388649	-0.00374864		-0.00261814	-0.00369106		-0.00329075		-0.00127641			-0.00328656	-0.00608299	-0.0030859	-0.0016635	-0.000958043	-0.00429072	-0.00163572	-0.00440619	-0.00445167		-0.00271428	-0.000273901	-0.00528746	2.02969e-07		-0.00450476	-0.00200197	-0.00222669	0.000275278	-0.00458782	-0.00295757	-0.00445143	-0.0824597	0.00546417	-0.00197191	-0.0075765	-0.00257046			-0.00351796	0.00684098	-0.00358582	-0.00419931		-0.00345647	-0.00164333	0.00209756	-0.0029992	0.0166446	-0.00302331	-0.00328854	-0.00387039	-0.000398878	0.0164483	-0.00391232	-0.0040779	-0.00414248	-0.00299532	-0.00266742	-0.00539415	-0.00329075	-0.00448004	-0.00667833	-0.00184917	-0.00350797	-0.00344114	-0.000288946	-0.00754503		0.025854	-0.00356852	-0.00332467	-0.002313	-0.00129432	-0.00345786	-0.00129432	-0.00410202	-0.00304104	-0.00300434	-0.00379708	0.0131417	0.0103717	-0.00237532	-0.00322125	-0.00202442	-0.00371808	-0.00129432	-0.0022875	-0.00346814	-0.00308646	-0.0091495	-0.00210126	-0.00155458	-0.0245052	-0.00531412	0.00602405	-0.00207779	0.0125716	-0.0080224		-0.00482306	0.00773374	-0.00367395	-0.00120868	-0.00164778	-0.0014706	-0.00118618		-0.00740091	-0.00419332	0.0157389	-0.00427538	-0.00400185	-0.000728766		-0.00419586	-0.00160377	-0.00485306	-0.0031835	-0.00172329	-0.00597595	-0.00196578	-0.000580383	0.0263109	-0.0052659	-0.00131806		-0.00163473	0.192041	0.00843324	0.00986446	-0.000862483	0.0437702	-0.00332121				0.0277042	-0.0038538	0.484184	0.69997	-0.00414215	-0.000811225	-0.0043544		0.00999089	0.149852	2.98917e-05	0.427908	-0.00237318	0.100178	-0.00350331
RSV_genus1321	RSV_genus1321	-0.000659305	-0.000287172	-0.000246084	-0.000631102	-0.000283462		-0.000301521	-0.000703376	-0.00019299	-0.000560374	-0.000355034	-0.000250582	-0.000218644	-0.000218644	-0.000332519	-0.000703412	-0.00051825	-0.000792729	-0.000595826	-0.000478165	-0.000593996	-0.000470423	-0.000549333	-0.000286876			-0.000565956	-0.000515357	-0.000841683	0.195973	-0.00067583	-0.00106705	-0.000567874	-0.000220592	0.00738603	-0.00101599	-0.000496382	-0.00525857	-0.0127135	-0.000625263	-0.00139493	-0.000534178	-0.00180588	0.000648403	0.00109447	-0.00230785	0.0206379	-0.000919672	0.000698878		0.00676217	0.0693753	0.000225606	0.0385453	-0.000824962	-0.000820144	-0.000761336	-0.000593516	-0.000758473	-0.000133323	-0.000502701	0.000827221	-0.000551689	-0.000275216	-0.000359422	-0.000559593	-0.000270157	-0.000281304	-0.000574541	-0.000686551	-0.000570555	-0.000291486	0.0259018	-0.000534485	-0.000287277	-0.000536012	-0.000550557		-0.000653518	-0.000265953	-0.000281304	-0.000680148	-0.00040641	-0.000544916	-0.000333163	-0.000449677	-0.000350221	-0.000923446	-0.000294738	-0.000290481	-0.000356256		-0.00021958	-0.000646124	-0.000424775	-0.000343496	-0.000686757	-0.000479425	-0.000478165	-0.0005422	-0.000511259	-0.000540882	-0.000520895		-0.000372623	-0.000530776		-0.000457268		-0.000199512			-0.000456685	-0.000849501	-0.000335336	-0.000258096	-0.000133125	-0.000596219	-0.000490065	-0.000615476	-0.000618585		-0.000791599	-0.000267618	-0.00089071	-0.000137962		-0.000895667	-0.000278185	-0.00030955	-0.00106342	-0.00109926	-0.000415579	-0.000918159	-0.0183972	-0.000588061	-0.000274008	0.00472552	-0.000419705			-0.00048884	-0.000532453	-0.000499963	-0.000597468		-0.000480296	-0.000238402	-0.000299727	-0.000490921	-0.000470423	-0.000422971	-0.000500451	-0.000537812	-0.000567917	-0.000512034	-0.00150908	-0.000566648	-0.000575621	-0.000416216	-0.000409159	-0.000767135	-0.000457268	-0.000622526	-0.000956292	-0.000347804	-0.000487452	-0.000478165	0.149855	0.0490313		-0.0058349	-0.000497054	-0.000528923	-0.000368465	-0.000179852	-0.000652936	-0.000179852	-0.00062265	-0.000476864	-0.000417469	-0.000527625	-0.000692202	-0.000522159	-0.000330064	-0.000516661	-0.000281304	-0.000516648	-0.000179852	-0.000317861	-0.000481917	-0.000428881	-0.00442281	0.00207808	-0.000968083	-0.00369705	-0.000884552	-0.000696315	-0.000288721	-0.000922922	-0.00637401		-0.00156815	-0.00299317	-0.000510516	-0.000504039	-0.000240916	-0.000204348	-0.000755547		-0.00104877	-0.00059906	-0.000501187	-0.000624983	-0.000557066	-0.00100753		-0.000667363	-0.000222853	-0.000697519	-0.000509484	-0.000239461	-0.00083565	-0.000273156	-0.000355239	-0.000495089	-0.000763059	-0.000183152		-0.000227155	-0.00168026	-0.00176088	-0.00420602	-0.000376427	-0.000926976	-0.000462062				-0.00336722	-0.000535506	-0.000720664	-0.000599211	-0.00148546	-0.000432046	-0.000974647		0.00442873	-0.00395699	-0.000587204	-0.0014428	-0.000329766	0.0111425	-0.000532644
RSV_genus1322	RSV_genus1322	-0.00766499	-0.00357306	-0.00306183	-0.00771849	-0.00275774		0.00232928	-0.00864859	-0.00234104	-0.00658792	-0.00441741	0.0110313	-0.00272042	-0.00272042	-0.00405164	-0.00868672	-0.00644819	-0.00979917	0.0104221	-0.00594944	-0.00707117	-0.00585311	-0.00683493	-0.00889353			-0.00704176	-0.00617533	-0.0103563	-0.00483296	-0.0083749	-0.013121	-0.00699449	-0.0027338	-0.0537549	-0.0109386	-0.00487947	-0.00539934	0.094806	-0.00165488	0.0122985	-0.00664636	0.0196639	-0.00471494	0.0443582	0.0286261	0.00957664	0.00272142	0.0638994		0.0763964	0.013994	-0.0069157	0.0203878	-0.00770086	-0.00618217	-0.0082461	0.000523878	-0.00921963	0.0086315	-0.00625472	-0.00299075	-0.00683397	-0.00342431	0.00735501	-0.00696259	-0.00241272	-0.00350006	-0.00714496	-0.00377632	-0.00687423	-0.00322885	0.0854349	-0.00659321	-0.00348699	0.0575457	-0.00684936		-0.00222451	-0.0016025	-0.00350006	-0.00606053	-0.00504964	-0.00654518	-0.00395364	-0.00559498	0.0163513	-0.0088492	-0.00326111	-0.00333663	0.00712853		-0.000833832	-0.0079947	-0.00491736	-0.00364647	-0.00847483	-0.00537377	-0.00594944	-0.00674618	-0.00436467	-0.00665465	-0.00648109		-0.00463626	-0.00613434		-0.00568943		-0.00233571			-0.00568218	-0.000273921	-0.00485049	-0.00279159	-0.00165638	-0.00635001	0.0400591	-0.00765789	-0.00767803		-0.00781085	-0.00199376	-0.00846714	-0.00171655		-0.00325955	-0.000700436	-0.00382982	-0.00607484	-0.00271353	-0.000924389	0.00111128	-0.114438	-0.00731679	-0.00340927	-0.000564529	-0.00486357			-0.00587856	-0.000322796	-0.00618295	-0.00718996		-0.00597595	-0.00296344	-0.0032078	-0.00402611	-0.00585311	-0.00526271	-0.0061199	-0.00669158	-0.00263824	-0.00556802	0.00129306	-0.00691025	-0.00653911	-0.00516365	-0.00146646	-0.00904281	-0.00568943	-0.00773918	-0.0117202	-0.0026694	-0.00606499	-0.00594944	-0.0165805	0.00349434		0.0115209	-0.00610316	-0.00645331	-0.00141311	-0.00223777	-0.0077278	-0.00223777	-0.00764588	-0.00563046	-0.00519425	-0.00474021	0.00130342	-0.00649682	-0.00203845	-0.00622813	-0.00350006	-0.00628764	-0.00223777	-0.00395489	-0.00597967	-0.00533623	0.0242039	0.0110559	0.0280189	0.0726113	-0.00216682	-0.00450973	0.0499411	-0.00119999	0.23216		0.0225846	0.0869159	-0.00635195	-0.00585529	-0.00299753	-0.00254255	0.0085359		-0.0129775	-0.00713472	-0.000362913	-0.00244321	-0.0069295	-0.0124273		-0.00825787	-0.00277279	-0.00865883	-0.00633911	-0.00297942	-0.0103379	-0.00284067	-0.00395335	-0.0051994	-0.00899671	-0.00227882		0.00224591	-0.0092325	0.0609377	0.238578	-0.00441265	0.00956864	-0.00570248				0.400209	-0.0066629	-0.00870667	-0.00719225	-0.0126835	-0.002847	0.0143013		0.174937	0.187228	-0.00679246	-0.00993865	-0.00336039	0.333838	-0.00566479
RSV_genus1323	RSV_genus1323	-0.000370345	-0.00016131	-0.00013823	-0.000354503	-0.000159226		-0.00016937	-0.000395101	-0.000108406	0.00189715	-0.00019943	-0.000140757	-0.000122817	-0.000122817	0.00775272	-0.000395121	-0.000291112	-0.000445292	-0.000334687	-0.000268595	-0.00033366	-0.000264246	-0.000308572	-0.000412086			-0.000317909	-0.000289486	-0.000472791	-0.000249945	-0.000379627	-0.000599382	-0.000318986	-0.000123911	-0.00630852	0.149845	-0.000278828	-0.0039568	-0.00562968	-0.000351223	0.0166105	-0.000300059	0.00560587	-0.00175761	0.00505038	-0.00130859	-0.00164031	-0.000516599	-0.0027613		0.00325197	0.00342623	0.000405262	0.00401098	-0.000463398	-0.000460691	-0.000431522	-0.00033339	-0.00042605	-7.48901e-05	-0.000282377	-0.000310373	-0.000309895	-0.000154595	-0.000201894	-0.000314335	-0.000151753	-0.000158014	-0.000322731	-0.00038565	-0.000320492	-0.000163734	-0.000252885	-0.000300231	-0.000161369	-0.000301089	-0.000309259		-0.000367094	-0.000149391	-0.000158014	-0.000382053	-0.000228289	-0.000306091	-0.000187144	-0.000252593	-0.000196727	-0.000518719	-0.00016556	-0.000163169	-0.000200117		-0.000123343	-0.000362941	-0.000238605	-0.000192949	-0.000385766	-0.000269303	-0.000268595	-0.000304565	-0.000287185	-0.000303824	-0.000292597		-0.00020931	-0.000298148		-0.000256857		-0.00011207			-0.000256529	-0.000477182	-0.000251383	-0.000144978	-7.47793e-05	-0.000334908	-0.000275279	-0.000345725	-0.000347472		-0.000444658	-0.000150327	0.00216745	-7.74958e-05		-0.000503115	-0.000156262	-0.000173881	-0.000597345	-0.000617479	-0.000233439	-0.000515749	0.0118749	-0.000330326	-0.000153916	-0.000705556	-0.000235757			-0.000274592	-0.00029909	-0.00028084	-0.00033561		-0.000269792	-0.000133916	-0.000168363	0.389636	-0.000264246	-0.000237592	-0.000281114	-0.0003021	-0.00031901	-0.00028762	-0.000847681	-0.000318297	-0.000323338	-0.000233797	-0.000229833	-0.000430916	-0.000256857	-0.000349686	-0.000537169	-0.000195369	-0.000273812	-0.000268595	-0.00126189	0.000876503		-0.00327759	-0.000279205	-0.000297107	-0.000206975	-0.000101027	-0.000366768	-0.000101027	-0.000349755	-0.000267864	-0.000234501	-0.000296378	-0.000388824	-0.000293307	-0.000185403	-0.000290219	-0.000158014	-0.000290212	-0.000101027	-0.000178549	-0.000270703	-0.000240911	2.35986e-05	-0.000478185	-0.000543792	-0.00525331	-0.000496871	-0.000391134	-0.00016218	-0.000518424	-0.00105637		-0.000880862	-0.00260539	-0.000286767	-0.000283129	-0.000135327	-0.000114787	-0.000424406		-0.000589118	-0.000336504	0.0694549	-0.000351066	-0.000312915	-0.00056595		-0.000374871	-0.000125181	-0.000391811	-0.000286187	-0.00013451	8.2333e-05	-0.000153438	-0.000199545	-0.000278101	-0.000428626	-0.00010288		-0.000127597	0.000505597	-0.000989123	-0.00323622	-0.000211447	0.00899067	-0.00025955				-0.00390204	-0.000300805	-0.000482734	-0.000336589	-0.000876028	-0.000242689	-0.000547479		-0.00543204	-0.000245644	-0.000329844	0.00296883	-0.000185237	-0.00648538	-0.000299197
RSV_genus1324	RSV_genus1324	-0.000718464	-0.00031294	-0.000268165	-0.000687731	-0.000308897		-0.000328577	-0.000766491	-0.000210307	-0.000523462	-0.000386891	-0.000273067	-0.000238263	-0.000238263	-4.93793e-05	-0.00076653	-0.000564753	-0.000863861	0.0216866	-0.000521071	-0.000647296	-0.000512634	-0.000598625	-0.000799442			-0.00061674	-0.0005616	-0.000917208	-0.000484891	-0.000736472	-0.00116279	-0.000618829	-0.000240385	-0.00277752	0.00482226	0.0130302	-0.00516737	0.0304061	-0.000681368	-0.000834415	-0.00058211	0.0923244	0.0219863	0.0433748	0.576642	-0.00162944	-0.00100219	0.041226		0.0363385	0.0095396	0.00367666	0.0452484	-0.000898986	-0.000893736	-0.000834133	-0.000646773	-0.000826531	-0.000145286	-0.000547809	-0.00060212	-0.000601193	-0.000299912	-0.000391673	-0.000609806	-0.000294399	-0.000306546	-0.000626094	0.000530118	-0.000621751	-0.000317641	-0.000490593	-0.000582445	-0.000313054	-0.000584109	-0.000599958		-0.000712159	-0.000289817	-0.000306546	-0.000741178	-0.000442878	-0.000593812	-0.000363057	-0.000490026	-0.000381647	-0.00100631	-0.000321185	-0.000316546	-0.000388224		-0.000239283	-0.000704101	-0.000462891	-0.000374318	-0.00074838	-0.000522444	-0.000521071	-0.000590852	-0.000557135	-0.000589415	-0.000567635		-0.000406058	-0.000578403		-0.000498299		-0.000217414			-0.000497664	-0.000925727	-0.00048768	-0.000281255	-0.000145071	-0.000649718	-0.000534039	-0.000670702	-0.00067409		-0.00086263	-0.000291632	-0.000865469	-0.000150341		-0.000976036	-0.000303147	-0.000337326	-0.00115884	-0.000744717	-0.000452869	-0.00100055	-0.0170364	-0.000640828	-0.000298595	-0.00136877	-0.000457365			-0.000532704	-0.00058023	-0.000544825	-0.000651079		-0.000523393	-0.000259794	-0.000326622	0.0148354	-0.000512634	-0.000460925	-0.000545357	-0.00058607	-0.000618876	-0.000557979	-0.00154296	-0.000617493	-0.000627272	-0.000453563	-0.000445873	-0.000835971	-0.000498299	-0.000276373	-0.0010421	-0.000379013	-0.000531191	-0.000521071	-0.00244806	-0.0027879		-0.00576809	-0.000541655	-0.000576384	-0.000401528	-0.000195991	-0.000711525	-0.000195991	-0.00067852	-0.000519653	-0.000454929	-0.00057497	-0.000754313	-0.000569012	-0.00035968	-0.000440742	-0.000306546	-0.000563007	-0.000195991	-0.000346382	-0.00052516	-0.000467364	0.0467104	-0.000927674	-0.00105495	0.0574806	-0.000963923	-0.000758795	-0.000314628	-0.00100574	0.0176268		0.139634	-0.00207021	-0.000556324	-0.000549267	-0.000262534	-0.000222685	-0.000823342		-0.00114288	-0.000652814	0.00220286	-0.000681063	-0.000607052	-0.00109794		-0.000727246	-0.00024285	-0.000760108	-0.0005552	-0.000260948	-0.000888884	-0.000297667	-0.000387115	-0.000539513	-0.000831529	-0.000199586		-0.000247537	-0.00234569	-0.00190943	-0.00178258	-0.000410204	0.000425157	-0.000503523				0.0244804	-0.000583558	-0.000936498	-0.000652979	-0.00164507	-0.000470814	-0.0010621		-0.00455311	0.0175031	-0.000639894	-0.00142028	-0.000359357	0.0155059	-0.000580438
RSV_genus1325	RSV_genus1325	-0.000227687	-9.91733e-05	-8.49836e-05	-0.000217947	-9.7892e-05		-0.000104129	-0.000242907	-6.66479e-05	-0.000193522	-0.000122609	-8.65372e-05	-7.55074e-05	-7.55074e-05	-0.000114833	-0.00024292	-0.000178975	-0.000273765	-0.000205765	-0.000165132	-0.000205133	-0.000162458	-0.000189709	-0.00025335			-0.00019545	-0.000177976	-0.000290671	-0.000153666	-0.000233394	-0.000368499	-0.000196112	-7.61801e-05	0.00238824	-0.000350867	-0.000171423	-0.00243263	-0.0037794	-0.000215931	-0.00048173	-0.000184475	-0.000815661	-0.0025107	-0.00270612	-0.000804517	-0.00100846	-0.000317604	-0.0018546		-0.00230174	0.00111885	-0.000284857	-0.00122254	-0.000284896	-0.000283232	-0.000265299	-0.000204967	-0.000261934	-4.60423e-05	-0.000173605	0.00265833	-0.000190523	-9.50444e-05	-0.000124124	-0.000193252	-9.32973e-05	-9.7147e-05	-0.000198414	-0.000237097	-0.000197038	-0.000100663	-0.000155473	-0.000184581	-9.92094e-05	-0.000185109	-0.000190132		-0.000225689	-9.18454e-05	-9.7147e-05	-0.000234885	-0.000140352	-0.000188184	-0.000115056	-0.000155293	-0.000120947	-0.000318907	-0.000101786	-0.000100316	-0.000123031		-7.58308e-05	-0.000223135	-0.000146694	-0.000118624	-0.000237168	-0.000165567	-0.000165132	-0.000187246	-0.000176561	-0.000186791	-0.000179888		-0.000128683	-0.000183301		-0.000157915		-6.89003e-05			-0.000157714	-0.00029337	-0.00015455	-8.91321e-05	-4.59741e-05	-0.000205901	-0.000169241	-0.000212551	-0.000213625		-0.000273374	-9.24205e-05	-0.000307602	-4.76443e-05		-0.000309314	-9.60697e-05	-0.000106901	-0.000367246	0.000463621	-0.000143518	-0.000317081	-0.00240208	-0.000203084	-9.46271e-05	-0.000433774	-0.000144943			-0.000168818	-0.00018388	-0.00017266	-0.000206332		-0.000165867	-8.2331e-05	-0.000103509	-0.000169537	-0.000162458	-0.000146071	-0.000172828	-0.00018573	-0.000196127	-0.000176828	-0.000521153	-0.000195689	-0.000198788	-0.000143738	-0.000141301	-0.000264926	-0.000157915	-0.000214986	-0.00033025	-0.000120112	-0.000168339	-0.000165132	-0.000775809	-0.00055409		-0.00201505	-0.000171655	-0.000182661	-0.000127247	-6.2111e-05	-0.000225488	-6.2111e-05	0.000505111	-0.000164682	-0.000144171	-0.000182213	-0.000239048	-0.000180325	-0.000113986	-0.000178426	-9.7147e-05	-0.000178422	-6.2111e-05	-0.000109771	-0.000166427	-0.000148112	-0.00271007	-0.000293987	-0.000334322	-0.00322972	-0.000305475	-0.000240468	-9.97082e-05	-0.000318726	-0.00224852		-0.000541552	-0.000992401	-0.000176304	-0.000174067	-8.3199e-05	-7.05706e-05	-0.000260924		-0.000362188	-0.000206882	-0.000173082	-0.000215834	-0.00019238	-0.000347945		-0.00023047	-7.69611e-05	-0.000240884	-0.000175947	-8.26964e-05	-0.000288587	-9.43331e-05	-0.00012268	-0.000170976	-0.000263518	-6.32505e-05		-7.84466e-05	0.000278434	0.00952604	0.00574035	-0.000129997	-0.000732008	-0.000159571				0.00106298	-0.000184934	-0.000296784	-0.000206934	-0.00053858	-0.000149205	-0.000336589		0.00211601	-0.000975619	-0.000202788	-0.000498263	-0.000113883	0.0031915	-0.000183946
RSV_genus1326	RSV_genus1326	-0.00293471	-0.00127826	-0.00109537	-0.00280917	-0.00126175		-0.00134214	-0.00313088	-0.000564802	-0.0021863	-0.00158033	-0.0011154	-0.000973231	-0.000973231	-0.00148011	-0.00311018	-0.00230684	-0.00352279	-0.00265215	-0.00212842	-0.00264401	-0.00209395	-0.0024452	-0.00302042			-0.00251919	-0.00229396	-0.00374651	-0.00198063	-0.00300215	-0.00473643	-0.00252773	-0.000981901	-0.0329199	-0.0045224	-0.00205797	0.0103889	0.0268258	-0.00278318	0.0894364	-0.00237774	0.0409242	-0.0126082	0.0475774	0.0384298	0.0087403	0.00593373	0.0556206		0.0162589	-0.00288891	-0.0032152	-0.00317764	-0.00367208	-0.0028224	-0.00307737	-0.000598684	-0.00337613	-0.000593448	-0.00223763	-0.000841495	-0.00245569	-0.00122505	-0.00159986	-0.00249087	-0.00120253	-0.00125215	-0.0025574	-0.00305599	-0.00240182	-0.00129747	-0.00200392	-0.00230591	-0.00127873	-0.00238591	-0.00245065		-0.0018605	-0.00118381	-0.00125215	-0.00302749	-0.00180902	-0.00242554	-0.00148298	-0.00200161	0.0665385	-0.00401807	-0.000769607	-0.001293	-0.00158577		-0.000977399	-0.00287539	-0.00177536	-0.00151545	-0.00305691	-0.00213403	-0.00212842	-0.00241345	-0.00217206	-0.00240758	-0.00231861		-0.00165862	-0.0023626		-0.0020354		-0.000888071			-0.00203157	-0.00378131	-0.00162279	-0.00114884	-0.00059257	-0.0026539	0.0702521	-0.00273962	-0.00275345		0.00117228	-0.00119123	-0.00376288	-0.000614097		-0.00126917	-0.00123826	-0.00133611	0.00644973	-0.00317603	-0.00183865	-0.00402152	-0.0812794	-0.00261759	-0.00121967	-0.00556506	-0.0018682			-0.00217593	-0.00237006	-0.00219281	-0.00265946		-0.0021379	-0.00106118	-0.00133415	-0.00218519	-0.00209395	-0.00188274	-0.00222762	-0.00239392	-0.00252792	0.000868047	-0.00383254	-0.00240794	-0.00256221	-0.00185267	0.00164428	-0.00341469	-0.0020354	-0.002771	-0.00420944	-0.00154815	-0.00216975	-0.00212842	-0.00154038	-0.00645837		-0.000863236	-0.00221249	0.00437459	0.00259538	-0.000800562	-0.000861741	-0.000800562	-0.00277155	-0.0016965	-0.00185825	-0.00234858	-0.00308114	-0.00232424	-0.00146918	-0.00229977	-0.00125215	-0.00229971	-0.000800562	-0.00141487	-0.00214512	-0.00190904	0.0229356	-0.00284627	0.0374043	0.0392668	-0.00393733	-0.00309945	-0.00128516	0.009909	0.155341		0.0203267	0.0467695	-0.00227242	-0.00224359	-0.00107237	-0.000909599	-0.00294975		-0.00465736	-0.00266655	0.000717214	0.0221451	-0.00247962	-0.00440801		-0.00290966	-0.000991968	-0.00310481	-0.00226782	-0.00106589	-0.00368419	-0.00121588	-0.00158125	-0.00194512	-0.00336934	-0.000815249		-0.00101111	-0.00190567	0.288922	0.356956	-0.00084706	-0.00663642	-0.00179798				0.292914	-0.00238366	-0.00367021	-0.00249581	-0.00585494	-0.00192313	0.00341983		0.0188548	0.295271	-0.00257365	-0.00327309	-0.00146786	0.233766	-0.00232358
RSV_genus1327	RSV_genus1327
RSV_genus1328	RSV_genus1328
RSV_genus1329	RSV_genus1329	-0.000360733	-0.000157124	-0.000134643	-0.000345302	-0.000155094		-0.000164975	-0.000384847	3.52718e-05	-0.000306604	-0.000194254	-0.000137104	-0.000119629	-0.000119629	-0.000181935	0.0408341	-0.000283556	-0.000433735	-0.000326001	-0.000261624	-0.000325	-0.000257388	-0.000300563	-0.000401391			0.045573	0.472168	0.0138263	-0.000243458	-0.000369775	0.0355213	-0.000310707	-0.000120695	-0.0168847	-0.000555891	-0.000271591	-0.00372354	-0.00556971	-0.000342107	-0.000763222	-0.000292271	-0.00129228	-0.0039778	0.0515818	-0.00127463	-0.00159773	-0.000503191	-0.00227898		-0.00390082	0.0295855	-0.000451309	-0.00193692	-0.000451371	-0.000448735	0.00962878	-0.000324737	-0.000414992	-7.29464e-05	-0.000275049	-0.000302318	-0.000301852	-0.000150582	-0.000196655	-0.000306177	-0.000147814	-0.000153913	-0.000314355	-0.000375641	-0.000312174	-0.000159484	-0.000246322	-0.000292439	-0.000157181	-0.000293274	-0.000301232		-2.08729e-05	-0.000145514	-0.000153913	-0.000372137	-0.000222364	-0.000298146	-0.000182287	0.701116	-0.000191621	-0.000505256	-0.000161263	-0.000158934	-0.000194923		-0.000120142	-0.000353521	-0.000232412	-0.000187941	-0.000375754	-0.000262314	-0.000261624	-0.00029666	-0.000279731	-0.000295939	-0.000285003		-0.000203877	-0.00029041		-0.00025019		-0.000109161			-0.000249872	-0.000464797	-0.000244859	-0.000141215	-7.28385e-05	-0.000326216	-0.000268135	-0.000336752	-0.000338453		-0.000433117	-0.000146425	0.464726	-7.54845e-05		-0.000490057	-0.000152207	-0.000169368	0.0414586	-0.000601453	-0.000227381	-0.000502363	-0.0193116	-0.000321753	-0.000149921	0.493516	-0.000229638			0.685213	-0.000291327	-0.000273551	-0.0003269		-0.00026279	-0.00013044	-0.000163993	-0.000268603	-0.000257388	-0.000231425	-0.000273818	-0.000294259	-0.000310731	-0.000280155	0.594279	-0.000310036	-0.000314946	-0.000227729	-0.000223868	-0.000419732	-0.00025019	-0.00034061	-0.000523227	-0.000190298	-0.000266705	-0.000261624	0.284991	0.0973604		-0.00319252	-0.000271959	-0.000289396	-0.000201603	-9.84047e-05	-0.000357249	-9.84047e-05	-0.000340678	0.696643	-0.000228415	-0.000288686	-0.000378732	-0.000285695	-0.000180592	-0.000282687	-0.000153913	-0.00028268	-9.84047e-05	-0.000173915	-0.000263677	-0.000234658	-0.0121253	-0.000465775	-0.000529679	-0.00511697	-0.000483975	-0.000380983	-0.000157971	-0.000265712	-0.00302088		-0.000858	0.00213597	-0.000279324	-0.000275781	-0.000131815	-0.000111808	-0.000413391		-0.000573828	-0.000327771	-0.00027422	-0.000341954	-0.000304794	0.00438546		-0.000365142	-0.000121932	-0.000381642	-0.00027876	-0.000131019	-0.000457219	-0.000149455	-0.000194366	-0.000270884	-0.000417501	-0.00010021		-0.000124286	0.00443143	0.00213647	-0.00381914	-0.000205959	0.00278298	-0.000128935				-0.00583863	-0.000292998	-0.000470205	-0.000327853	-0.000853291	-0.00023639	0.615369		-0.00434867	-0.00198428	0.68981	0.00131736	-0.000180429	-0.00261695	0.693834
RSV_genus1330	RSV_genus1330	-0.000343764	0.155277	-0.000128309	-0.000329058	-0.000147798		-0.000157214	-0.000366743	0.0151214	0.0256165	0.130134	-0.000130654	-0.000114002	-0.000114002	-0.000154565	0.00357255	-0.000270217	0.606456	-0.000310665	-0.000249317	0.0148891	-0.00024528	-0.000286424	-0.000382509			0.00792042	0.00923324	0.0468823	-0.000232006	0.0048511	0.600864	0.872792	-0.000115017	-0.0194883	-0.000173361	-0.000258815	-0.0036728	-0.00704927	-0.000326014	-0.000686107	-0.000278522	-0.00116799	-0.00371332	-0.00404214	-0.00121467	-0.00152257	-0.00047952	-0.00279962		-0.00370689	-0.0101132	-0.000423204	0.0183379	-0.000430138	-0.000427626	0.0215234	-0.000309461	-0.00039547	-6.95149e-05	0.106681	-0.000288096	0.0344888	-0.000143499	-0.000187404	0.0448649	0.00226477	0.155303	0.00395623	0.0116523	-0.000297489	0.0176795	-0.000234734	0.0566722	-0.000149787	-0.000279478	-0.000286942		-0.000328527	-0.000138669	0.155303	-0.000354631	-0.000211904	0.000295939	0.0011754	-0.000234463	-0.000182607	-0.00037774	0.01467	-0.000151458	-0.000185753		-0.00011449	0.017963	-0.000221479	-0.0001791	-0.000358077	-0.000249974	-0.000249317	-0.000282705	0.961433	-0.000282018	-0.000271596		-0.000194287	0.0192686		-0.000238421		0.00244697			0.000144406	0.0405493	0.000561782	-0.000134572	-6.94121e-05	-0.000310871	-0.000255521	0.0445636	0.143471		-0.000412742	-0.000139537	-0.000208305	-7.19336e-05		-0.000422603	-0.000145047	-0.000161401	-0.000554471	0.00508989	-0.000216684	0.0152781	-0.0220838	-0.000306617	-0.000142869	-0.000654915	-0.000218835			-0.000254883	-0.000277623	-0.000260683	0.132876		-0.000250428	-0.000124304	-0.000156279	0.00066785	-0.00024528	0.00885051	0.000843656	-0.000280417	-0.000296114	-0.000266976	0.00117672	0.0333167	0.0604983	-0.000217016	0.00248182	0.164313	-0.000238421	0.108215	0.026991	-0.000181346	0.0351254	-0.000249317	-0.00117132	0.00110779		-0.00303523	-0.000259165	0.096331	-0.000192119	0.0150961	0.881508	0.0150961	0.00531655	-0.000248638	0.985851	-0.000275106	-0.000325492	0.125437	-0.000172096	0.978826	0.155303	-0.000269382	0.0150961	-0.000165734	-0.000251273	-0.00022362	-0.0120921	-0.000443864	-0.000504762	-0.00478805	-0.000461208	-0.000363061	-0.00015054	-0.000481215	-0.0043394		-0.000817639	-0.00241017	-0.000266184	-0.000262808	-0.000125614	0.0175193	0.00276458		0.0118353	0.116077	-9.60938e-05	-2.83653e-05	0.000948653	0.0451502		0.10647	-0.000116196	0.875296	0.979187	0.00137626	0.423327	-0.000142425	-0.000185223	-0.000258141	-0.000396812	-9.5496e-05		-0.000118439	-0.00118514	-0.000918129	-0.00365784	-0.00019627	-0.00107274	-0.000240921				-0.00562243	-0.000279215	-0.000448086	-0.000312431	0.00113224	-0.00022527	-0.000508184		-0.00502901	-0.00201919	-0.00030617	-0.000733885	-0.000171941	-0.0141852	-0.000223794
RSV_genus1331	RSV_genus1331	-0.000790056	-0.000344123	-0.000294886	-0.00075626	-0.000339677		-0.000361318	-0.000842868	-0.000231263	0.00584163	-0.000425443	-0.000300277	-0.000262004	-0.000262004	0.000450119	-0.000744374	-0.000621028	-0.000861496	-0.000713988	-0.000572993	-0.000711796	-0.000563715	-0.000658275	-0.000879102			-0.000678194	-0.000617561	-0.0010086	-0.000533208	-0.000809858	-0.00115528	-0.000680493	-0.000264339	-0.0182093	-0.00121748	-0.000594823	-0.00432405	0.0363108	-0.000749263	-0.00167156	-0.000640114	0.00523069	0.000977203	0.00829198	0.016098	-0.00349926	-0.00110206	-0.00256747		0.00242904	-0.00701473	0.0050474	-0.00201518	-0.000988565	-0.000982792	-0.000837745	-0.00071122	-0.00090889	-0.000159763	-0.000602395	0.000381484	-0.000661099	-0.000329796	-0.000430701	-0.00067057	-0.000323734	-0.000337092	-0.000688481	-0.000822706	0.00102979	-0.000349293	-0.000539479	-0.000640482	-0.000344248	-0.000642312	-0.00065859		-0.000783122	-0.000318696	-0.000337092	-0.000815033	-0.000487008	-0.000652982	-0.000399234	-0.000538855	-0.000419676	0.00174247	-0.000353189	-0.000348089	-0.000426908		-0.000263127	-0.000774261	-0.000509016	-0.000411617	-0.000822953	-0.000574503	-0.000572993	-0.000649728	0.0010351	-0.000648148	-0.000624197		-0.00044652	-0.000636038		-0.000547951		-0.000239078			-0.000547254	-0.00101797	-0.000536275	0.00148191	-0.000159526	-0.000714459	-0.000587253	-0.000737535	-0.00074126		-0.000948587	-0.000320691	-0.00106735	-0.000165322		-0.00107329	-0.000333354	-0.000370939	0.000701665	0.0232976	-0.000497995	-0.00110025	-0.0220125	-0.000704683	-0.000328348	0.00445892	-0.000502939			-0.000585785	-0.000638047	-0.000599114	-0.000715956		-0.000575546	-0.000285682	-0.000359168	-0.000588278	-0.000563715	-0.000506853	-0.000599699	-0.000644469	-0.000680544	-0.000613579	0.00838801	-0.000679023	-0.000689776	-0.000498758	0.00549616	2.66599e-06	-0.000547951	-0.000619616	0.000806906	-0.00041678	-0.000584121	-0.000572993	-0.00173539	-0.000796129		0.0165331	0.000179002	-0.000633817	-0.000441538	-0.00021552	0.000653306	-0.00021552	-0.000446274	-0.000571434	-0.00050026	-0.000632262	-0.000829477	-0.000625711	0.0230286	0.000912399	-0.000337092	-0.000619108	-0.00021552	-0.000380898	-0.000254586	-0.000513935	0.00934457	-0.00102011	0.00985091	0.0241761	-0.00105997	-0.000834405	-0.000345979	0.00116813	0.0615081		0.00345694	0.0241798	-0.000611759	-0.000603999	-0.000288694	-0.000244874	-0.000905384		-0.000457563	0.00114779	-0.000600581	-0.000748927	-0.000667542	-0.00110856		-0.000799712	-0.000267049	-0.000446015	-0.000610523	-0.00028695	-0.000632392	-0.000327328	-0.000425689	-0.000593273	-0.000914386	-0.000219474		-0.000272203	-0.00198044	0.0780212	0.0344497	-0.000451079	-0.00244136	-0.000553696				0.0552897	-0.000641706	-0.00102982	-0.000718045	-0.00168348	-0.000517728	-0.00116794		0.00145745	0.0900211	-0.000703656	-0.00172893	-0.000395165	0.056056	-0.000638276
RSV_genus1332	RSV_genus1332	-0.00125884	-0.00054831	-0.000469859	-0.00120499	-0.000541226		-0.000575707	-0.00134299	0.00335311	-0.0010141	-0.000677882	-0.000478448	-0.000417466	-0.000417466	-0.000434421	-0.00110125	-0.000989518	-0.00151359	-0.00113764	-0.000912982	-0.00113414	-0.000898199	-0.00104887	-0.00140072			-0.00108061	-0.000983994	-0.00160706	-0.00084959	-0.00129039	-0.00203736	-0.00108427	-0.000421185	-0.0113433	0.0018581	-0.000947765	0.00287993	0.0292775	-0.00119384	-0.0022242	-0.00101993	0.00151537	-0.00732731	-0.00786689	-0.00333389	-0.00499886	-0.00175597	-0.00378726		-0.00606201	0.000196456	-0.00111288	0.00774271	-0.00157514	-0.00156594	-0.00133724	-0.00113323	-0.00144819	-0.000254559	-0.00095983	-0.000290328	-0.00105337	-0.000525483	-0.00068626	-0.00106846	-0.000515823	-0.000537107	-0.001097	-0.00131086	-0.00065425	-0.000556547	-0.000859581	-0.00102052	-0.00054851	-0.00102343	-0.000963224		-0.00124779	-0.000507796	-0.000537107	-0.00129864	-0.000775977	-0.00104043	-0.000636122	-0.000858588	-0.000668694	0.00118095	-0.000562756	-0.000554629	-0.000680216		-0.000419254	-0.00122631	-0.000811043	-0.000655852	-0.00131126	-0.000915388	-0.000912982	-0.00103525	-0.000638138	-0.00103273	-0.000994567		-0.000711465	-0.00101343		-0.000873082		-0.000380937			-0.00087197	-0.00162199	-0.000854477	-0.000492795	-0.000254182	-0.00113839	-0.000935703	-0.00117515	-0.00118109		-0.00151144	-0.000510976	-0.00109116	-0.000263416		0.00146021	-0.000531151	-0.000591038	-0.00150961	-0.000426454	-0.00073842	-0.00175308	-0.0302556	-0.00112281	-0.000523175	-0.00239826	-0.000801361			-0.000933365	-0.00101664	-0.000885143	-0.00114077		-0.00091705	-0.000455192	-0.000572282	0.00890787	-0.000898199	-0.000807598	-0.000955534	-0.00102687	-0.00108435	-0.00097765	0.0178152	0.00219585	-0.00109906	-0.0007947	-0.000781225	-0.00146473	-0.000873082	-0.00118862	-0.00182589	-0.000664078	-0.000930713	-0.000912982	-0.0042893	-0.000704131		0.0572104	-0.000949047	-0.0010099	-0.000703527	-0.0003434	-0.00124668	-0.0003434	-0.00118885	-0.000910497	-0.000797093	-0.00100742	0.00120772	-0.000996981	-0.000630205	-0.000656128	-0.000537107	-0.000986459	-0.0003434	-0.000606905	-0.000920146	-0.000818881	-0.0117871	0.00415317	-0.00176818	-0.00849634	0.000222574	-0.0013295	-0.000551268	-0.000784454	0.0207516		0.0321257	-0.000250684	-0.00097475	-0.000962385	-0.000459992	-0.000390172	-0.0014139		-0.00200247	-0.00114381	0.000803897	-0.00119331	-0.00106363	-0.00182793		-0.00127423	-0.000425504	-0.0013318	-0.00097278	-0.000457213	-0.00158161	-0.00052155	-0.000678274	-0.000945295	-0.00145694	-0.0003497		-0.000433716	0.000974456	0.0426429	0.0489544	-0.000718729	0.00625948	-0.000882236				0.170399	-0.00102247	-0.00162014	-0.0011441	0.00128212	-0.000824925	-0.00186094		0.0461061	0.281623	-0.00112117	-0.000982174	-0.000629638	0.0980945	-0.000517525
RSV_genus1333	RSV_genus1333	-0.000811053	-0.000353269	-0.000302723	0.0311541	0.000976563		-0.00037092	-0.000865268	-0.000237409	0.0217774	0.0724064	-0.000308257	0.133337	0.133337	0.153522	0.00927905	0.130797	0.0193108	-0.000732963	0.0999519	0.152182	-0.000578697	-0.00067577	0.00021585			0.00589335	0.0519135	0.0235534	0.0068317	0.0403715	0.0194886	0.0607986	0.133332	-0.00153878	0.0280836	-0.000610631	-0.00676793	-0.00487959	-0.000769176	0.00310728	-0.000657126	-0.00242188	-0.000234345	-0.00610137	-0.0024388	-0.00357087	-0.00113135	-0.00616053		-0.00797238	0.0675741	0.00638234	0.0349699	-0.00101484	-0.00028844	0.000583055	-0.000730122	0.0130151	-0.000164009	-0.000618405	0.0026056	0.0179537	-0.000338561	-0.000442147	-0.000688391	0.016874	-0.000346051	-0.000706779	0.126292	0.0581193	0.00338733	-0.000553816	0.0427688	0.132507	-0.000659382	-0.000677071		7.11717e-05	-0.000327166	-0.000346051	-0.000836693	0.000332347	0.0312037	0.0011025	-0.000553176	-0.00043083	0.0173922	0.0063926	-0.000357339	-0.000438254		-0.00027012	0.00302804	0.213903	-0.000422556	-0.000844824	0.00488223	0.0999519	-0.000666995	0.00350087	-8.06623e-05	0.0182396		0.0313371	-0.000194311		-0.000562514		-0.000245432			-0.000561798	-0.00104502	0.00811236	0.133026	-0.000163766	-0.000733447	-0.00060286	-0.000757136	0.0322676		0.000699451	-0.000329214	0.00107699	-0.000169715		0.0668508	-0.000342213	0.133512	0.00439354	-0.00110228	0.00657505	0.00751435	-0.00261575	-0.000723411	-0.000337074	-0.00152057	0.253237			0.00153566	-0.000655004	-0.000615037	0.00115545		-0.000590842	0.00103578	-0.000368713	0.075435	-0.000578697	0.00328241	0.00544398	0.098589	0.0918984	-0.000629886	0.0131718	-0.000697069	-0.000708108	0.0208372	0.00709682	0.0950901	-0.000562514	0.00119708	0.0234762	-0.000427856	-0.000599645	0.0999519	-6.4173e-05	-0.00194437		-0.00213809	0.0550904	-0.000523296	-0.000453273	-0.000221248	0.00629564	-0.000221248	0.171468	-0.00058662	-0.000513556	-0.000649066	-0.000851521	-0.000642341	0.00877054	0.00693691	-0.000346051	-0.000635562	-0.000221248	-0.00039102	-0.000592837	-0.000527593	-0.0158666	-0.00104722	-0.0011909	-0.00926147	-0.00108814	-0.000856581	-0.000355174	-0.00113195	-0.00955233		-0.00179374	-0.000229039	0.0539741	-0.000620051	0.134783	-0.000251382	0.129318		0.00975878	0.0126931	0.0129832	0.099026	0.00367912	0.00409836		0.0216841	0.00236323	0.0132234	0.000219854	-0.000294576	0.0028174	-0.000336027	-0.000437003	-0.00060904	0.0425126	-0.000225307		-0.000279437	0.0169658	-0.00216617	-0.00621385	0.0031825	0.573017	-0.000568412				0.0864976	-0.000658761	-0.00105718	-0.000737128	0.00516903	-0.000531487	-0.00119898		-0.00532432	-0.00406382	-0.000722357	0.0548385	-0.000405667	0.00181722	-0.000655239
RSV_genus1334	RSV_genus1334
RSV_genus1335	RSV_genus1335	-0.000260963	0.822676	-9.74039e-05	0.00784332	-0.000112199		-0.000119347	-0.000278408	0.000255867	0.563796	0.699887	-9.91845e-05	0.0185344	0.0185344	0.0180292	0.136183	0.00456853	0.0657634	-0.000235837	-0.000189265	0.0166134	-0.000186201	-0.000217435	-0.00014817			-0.000224014	0.00711966	0.0757248	-0.000176124	0.00544986	0.132307	0.00817296	0.0185333	-0.014214	-0.000402146	-0.000196476	-0.00207536	-0.00374189	-0.000247489	-0.000552134	-0.000211436	-0.000530068	-0.00285529	-0.00308529	-0.000922096	-0.000994556	-0.000364021	-0.00212565		-0.00266562	-0.00220844	-0.00031825	-0.00140122	-0.000326533	-0.000324626	0.00576592	-0.000234923	0.00164377	-5.27713e-05	-0.000198977	-0.000218704	0.186432	-0.000108935	-0.000142265	-0.000221496	0.000904116	0.8228	0.0182068	-0.000271748	8.72898e-05	0.000834065	-0.000178195	0.301272	0.0184034	-0.000212162	-0.000217156		-0.000258673	-0.000105268	0.8228	0.00149921	-0.000160864	0.00786312	0.247485	-0.000177989	-0.000138623	0.00251861	0.00159551	-0.000114977	-0.000141012		-8.69134e-05	-0.000255746	-0.000168133	-0.000135961	-0.00027183	-0.000189764	-0.000189265	-0.000214612	0.15517	-0.000119734	0.41709		0.539536	-9.38449e-05		-0.000180994		-7.897e-05			-0.000180763	-0.000336246	0.000458013	0.0184822	-5.26932e-05	-0.000235993	-0.000193975	-0.000243615	0.599514		-0.000313328	-0.000105928	-0.000304155	-5.46074e-05		-7.14789e-05	-0.00011011	0.0183067	0.000403038	-0.000435106	-0.000135987	0.000837907	-0.0155717	-0.000232764	-0.000108457	-0.00049717	-0.000166126			-0.000193491	-0.000210753	-0.000197894	0.154606		-0.000190109	0.566454	-0.000118637	-0.000194314	-0.000186201	0.0554996	0.128033	-0.000212875	-0.000224791	-0.000202671	-0.000597318	6.83436e-05	0.137878	0.140339	-0.000161952	0.0352747	-0.000180994	0.601072	0.00671447	-0.000137667	-0.000192941	-0.000189265	-0.000661509	0.0182239		-0.00187177	0.00120419	-0.000209356	-0.000145845	-7.11884e-05	-0.000258443	-7.11884e-05	0.000787231	-0.00018875	-0.000165241	-0.000208843	-4.81689e-05	0.665269	-0.000130644	-0.000175009	0.8228	-0.000204498	-7.11884e-05	-0.000125814	-0.00019075	-0.000169758	-0.00928397	-0.000336953	-0.000383183	-0.00367887	-0.00035012	-0.000275612	-0.00011428	-0.000365307	0.0847692		-0.000620699	-0.00163966	-0.00020207	-0.000199507	0.0189156	-8.08844e-05	0.0189455		0.0724622	0.464175	-0.000198378	0.00200118	0.00038565	0.215897		0.609363	0.566808	0.0691553	-0.000184901	-9.47824e-05	0.0366889	-0.00010812	-0.000140609	-0.000195964	0.0188886	-7.24945e-05		-8.99114e-05	-0.000900754	-0.000696985	-0.00279981	-0.000148996	-0.000785456	-0.000182892				-0.00414331	-0.000211962	-0.000340158	-0.000237177	-0.000605896	-0.000171011	-0.000385781		-0.00389936	-0.00156624	-0.000232425	-0.000556447	-0.000130527	-0.010453	-0.000180715
RSV_genus1336	RSV_genus1336	-0.000206404	0.997998	-7.70399e-05	-0.000197575	-8.87416e-05		-9.43953e-05	-0.000220202	0.00583117	0.166166	0.836744	-7.84483e-05	-6.84494e-05	-6.84494e-05	-0.0001041	0.0250336	-0.000162245	0.113404	-0.000186531	-0.000149696	-0.000185959	-0.000147272	-0.000171976	-0.000229668			-0.00017718	0.00352898	0.00298359	-0.000139302	-0.000211578	0.124521	0.0533023	-6.90593e-05	-0.0121755	-0.00031807	-0.000155399	-0.00220524	-0.00468616	-0.000195747	-0.000419119	-0.000167232	-0.000739418	-0.00227441	-0.00245563	-0.000729316	-0.000914192	-0.000287916	-0.00167774		-0.00226564	0.000451554	-0.00025748	-0.00110342	-0.000258266	-0.000256757	0.00847389	-0.000185808	-0.00023745	-4.17385e-05	0.00649142	-0.00017298	0.223148	-8.61603e-05	-0.000112522	-0.000175188	0.000849711	0.998148	0.0221819	0.00444955	-0.00017862	0.00574299	-0.00014094	0.365548	-8.99359e-05	-0.000167806	-0.000172359		-0.000204593	-8.32602e-05	0.998148	-0.00021293	-0.000127232	-0.000170594	-0.000104301	-0.000140777	-0.000109642	-0.000289098	0.00566488	-9.09392e-05	-0.000111531		-6.87426e-05	-0.000202278	-0.000132982	-0.000107536	-0.000214999	-0.000150091	-0.000149696	-0.000169743	0.0868728	-0.000169331	-0.000163073		-0.000116655	-0.000166167		-0.000143154		-6.24599e-05			5.59079e-06	-0.000265948	-0.000140104	-8.08006e-05	-4.16768e-05	-0.000186655	-0.000153422	-0.000192683	0.727347		-0.000247821	-8.37816e-05	-0.000276152	-4.31908e-05		-0.000280401	-8.70897e-05	-9.6909e-05	-0.000332919	-0.00034414	-0.000130103	-0.000287442	-0.01386	-0.000184101	-8.57819e-05	-0.000393228	-0.000131394			-0.000153038	-0.000166692	-0.00015652	0.0079222		-0.000150363	-7.46352e-05	-9.38337e-05	-0.000153689	-0.000147272	0.0424132	-0.000156673	-0.000168369	-0.000177794	-0.000160299	-0.000472439	-0.000177397	0.167349	-0.000130302	0.000918638	0.0092519	-0.000143154	0.690327	0.0046706	-0.000108885	-0.000152603	-0.000149696	-0.000703291	-0.00081881		-0.0018267	-0.00015561	0.00576568	-0.000115353	0.00584307	0.0560115	0.00584307	0.00122834	-0.000149289	0.06041	-0.00016518	-0.000216703	0.807095	-0.000103331	0.0599505	0.998148	-0.000161744	0.00584307	-9.95106e-05	-0.000150871	-0.000134267	-0.00768989	-0.000266507	-0.000303072	-0.00292478	-0.000276921	-0.000217991	-9.03881e-05	-0.000288934	-0.00266597		-0.000490931	-0.00145206	-0.000159824	-0.000157797	-7.54221e-05	-6.39741e-05	-0.000236534		0.0655687	0.560899	-0.000156903	-8.01169e-05	0.000306842	0.261945		0.675605	-6.97673e-05	0.0536952	0.0596598	-7.49665e-05	0.0700229	-8.55154e-05	-0.000111213	-0.000154994	-0.000238886	-5.73382e-05		-7.11139e-05	-0.000731651	-0.000551268	-0.00221242	-0.000117846	-0.000588258	-0.000144655				-0.00345386	-0.000167648	-0.000269042	-0.000187591	-0.000488237	-0.000135258	-0.000305127		-0.00316589	-0.00123639	-0.000183832	-0.00044984	-0.000103238	-0.00918218	-0.000166751
RSV_genus1337	RSV_genus1337	-0.000308576	-0.000134406	-0.000115175	-0.000295376	-0.000132669		-0.000141121	-0.000329203	0.00306327	-0.000262273	-0.000166167	0.015779	-0.000102332	-0.000102332	-0.000155629	-0.000224287	-0.000242558	-0.000371023	-0.000278865	-0.000223797	-0.000278009	-0.000220173	-0.000257106	-0.000343355			-0.000264886	-0.000241203	-0.000393935	-0.000208258	-0.00031631	-0.000499412	-0.000265783	-0.000103244	0.00965854	-0.000475516	-0.000232323	0.0695984	0.0297426	-0.000292643	-0.00065287	-0.000250012	0.00307084	-0.00201475	0.00325564	0.000377994	-0.000468124	-0.000430436	-0.0015141		-0.000946852	0.0128164	-0.000300692	-0.000704183	-0.000386109	-0.000383854	-0.000356585	-0.000277785	-0.00035499	-6.23993e-05	-0.00023528	-0.000258607	-0.000258208	-0.00012881	-0.000168221	-0.000261908	-0.000126442	-0.00013166	-0.000268903	-0.000321328	-0.000267038	-0.000136425	-0.000210707	-0.000250156	-0.000134455	-0.000250871	-0.000250436		-9.3827e-05	-0.000124474	-0.00013166	-0.000318331	-0.000190213	-0.000255038	-0.000155931	-0.000210463	-0.000163915	0.00206258	-0.000137947	-0.000135955	-0.000166739		-0.000102771	-0.000302407	-0.000198809	-0.000160767	-0.000321424	-0.000224386	-0.000223797	-0.000253767	4.64415e-06	-0.00025315	-0.000243795		-0.000174399	-0.00024842		-0.000214016		-9.3378e-05			-0.000213743	-0.000397594	-0.000209456	-0.000120797	-6.2307e-05	-0.00027905	0.00315616	-0.000288062	-0.000289517		-0.000370494	-0.000125254	4.25255e-05	-6.45704e-05		0.00281471	-0.0001302	-0.000144879	0.000763059	0.0168058	-0.000151555	-0.00033495	-0.0038072	-0.000275231	-0.000128244	-0.000587878	-0.000196435			-0.000228793	-0.000249205	-0.000233999	-0.000279634		-0.000224794	-0.00011158	-0.000140282	-0.000229767	-0.000220173	-0.000197964	-0.000234227	-0.000251713	-0.000265803	-0.000239648	-0.000706298	0.0025123	-0.000269409	-0.000194802	-0.000191499	-0.000359044	-0.000214016	-0.000291362	-0.000447575	-0.000162784	-0.000228143	-0.000223797	-0.00105142	0.0726173		-0.00205712	-0.000232637	-0.000247553	-0.000172454	-8.41767e-05	-0.000305595	-8.41767e-05	-0.00029142	-0.000223188	-0.000195389	-0.000246946	0.00181935	-0.000244387	-0.00015448	3.81212e-05	-0.00013166	-0.000241808	-8.41767e-05	-0.000148769	-0.000225553	-0.00020073	-0.0030225	-0.00039843	-0.000453094	-0.00357085	-0.000413999	-0.000325898	-0.000135131	-0.000431957	0.0323713		-0.000733945	-0.000491798	-0.000238938	-0.000235907	-0.000112756	-9.56416e-05	-0.00035362		-0.00049086	-0.000280379	0.000608542	-0.000292512	-0.000260725	-0.000391734		-0.000312347	-0.000104302	-0.000326461	-0.000238455	-0.000112075	-0.000391111	-0.000127846	-0.000166263	-0.000231717	-0.000357136	-8.5721e-05		-0.000106316	0.0113976	-0.000824149	0.131421	-0.00017618	-0.000519863	-0.00021626				0.0181157	-0.000250634	-0.000392148	-9.49222e-05	-0.000709621	-0.000202211	-0.000187094		0.00171046	-0.001852	-0.00027483	-0.000515506	-0.000154341	-0.00383531	4.27179e-05
RSV_genus1338	RSV_genus1338
RSV_genus1339	RSV_genus1339	-0.000329073	-0.000143333	-0.000122825	-0.000314996	-0.000141482		-0.000150495	-0.00035107	-9.63251e-05	0.00539457	-0.000177205	-0.000125071	-0.00010913	-0.00010913	0.0202013	-0.000351088	-0.000258669	-0.000395667	-0.000297389	-0.000238662	-0.000296476	-0.000234798	-0.000274184	-0.000366162			-0.00028248	-0.000257225	-0.000420101	-0.000222091	-0.000337321	-0.000532585	-0.000283437	-0.000110102	-0.0135362	0.385357	-0.000247755	-0.00351584	-0.00747535	-0.000312082	0.0439251	-0.000266619	-0.00117886	-0.00362868	0.000830902	-0.00116276	-0.00145751	-0.000459027	-0.00268042		-0.00361379	-0.00774288	0.00063498	0.0136237	-0.000411755	-0.000409351	-0.000383432	-0.000296236	-0.000378569	-6.65441e-05	-0.000250908	-0.000275784	-0.00027536	-0.000137366	-0.000179395	-0.000279304	-0.000134841	-0.000140405	-0.000286765	-0.000342672	-0.000284776	-0.000145487	-0.000224703	-0.000266772	-0.000143386	-0.000267535	-0.000274794		-0.000326184	-0.000132743	-0.000140405	-0.000339476	-0.000202848	-0.000271979	-0.000166288	-0.000224443	-0.000174803	-0.000460911	-0.00014711	-0.000144985	-0.000177815		-0.000109597	-0.000322494	-0.000212014	-0.000171446	-0.000342775	-0.000239291	-0.000238662	-0.000270623	-0.00025518	-0.000269965	-0.000259989		-0.000185984	-0.000264921		-0.000228232		-9.95805e-05			-0.000227941	-0.000424003	-0.000223368	-0.000128821	-6.64457e-05	-0.000297585	-0.000244601	-0.000307197	-0.000308748		-0.000395104	-0.000133574	0.00639913	-6.88595e-05		-0.000447046	-0.000138848	-0.000154503	-0.000530775	-0.000548665	-0.000207424	-0.000458272	-0.00391403	-0.000293513	-0.000136763	-0.000626927	-0.000209483			-0.00024399	-0.000265758	-0.000249542	-0.000298209		-0.000239725	-0.000118992	-0.0001496	1	-0.000234798	-0.000211114	-0.000249785	-0.000268433	-0.000283459	-0.000255567	-0.000753213	-0.000282825	-0.000287304	-0.000207742	-0.00020422	-0.000382893	-0.000228232	-0.000310716	-0.000477305	-0.000173596	-0.000243297	-0.000238662	-0.00112126	0.00478467		-0.00291232	-0.00024809	-0.000263996	-0.000183909	-8.9768e-05	-0.000325894	-8.9768e-05	-0.000310777	-0.000238013	-0.000208368	-0.000263349	-0.000345492	-0.00026062	-0.000164742	-0.000257876	-0.000140405	-0.00025787	-8.9768e-05	-0.000158651	-0.000240535	-0.000214063	-0.0106934	-0.000424895	-0.00048319	-0.00466787	-0.000441498	-0.000347545	-0.000144107	-0.00046065	-0.00448158		-0.000782696	-0.00231504	-0.000254809	-0.000251576	-0.000120246	-0.000101995	-0.000377109		-0.000523465	-0.000299003	0.178646	-0.000311942	-0.000278043	-0.000502879		-0.000333095	-0.000111231	-0.000348146	-0.000254294	-0.00011952	0.000998283	-0.000136338	-0.000177307	-0.000247109	-0.000380859	-9.14149e-05		-0.000113378	0.00268238	-0.000878892	-0.00353053	-0.000187883	0.0250603	-0.000230625				-0.000191113	-0.000267282	-0.000428937	-0.000299079	-0.0007784	-0.000215643	-0.000486466		-0.00440946	0.00309681	-0.000293086	0.00897491	-0.000164593	-0.0109767	-0.000265853
RSV_genus1340	RSV_genus1340	-0.000188563	0.99985	-7.03807e-05	-0.000180497	-8.1071e-05		-8.6236e-05	-0.000201168	-5.51957e-05	0.166489	0.838301	-7.16674e-05	-6.25328e-05	-6.25328e-05	-9.51014e-05	0.0250993	-0.000148221	0.0773392	-0.000170408	-0.000136757	-0.000169885	-0.000134542	-0.000157111	-0.000209816			-0.000161865	-0.000147394	-0.000240724	-0.000127261	-0.00019329	0.0887068	-0.000162414	-6.30899e-05	-0.0111595	-0.000290577	-0.000141967	-0.00201463	-0.00428348	-0.000178827	-0.000398953	-0.000152777	-0.000675504	-0.00207928	-0.00224872	-0.000666275	-0.000835171	-0.000263029	-0.00153592		-0.00207076	0.0010902	-0.000235909	-0.00101247	-0.000235942	-0.000234564	0.00713614	-0.000169748	-0.000216926	-3.81307e-05	-0.000143774	-0.000158028	0.223576	-7.87128e-05	-0.000102796	-0.000160045	-7.72658e-05	1	0.0222387	-0.000196356	-0.00016318	-8.33659e-05	-0.000128758	0.366239	-8.2162e-05	-0.000153301	-0.000157461		-0.000186908	-7.60634e-05	1	-0.000194524	-0.000116235	-0.000155848	-9.52856e-05	-0.000128609	-0.000100164	-0.000264109	-8.4296e-05	-8.30786e-05	-0.00010189		-6.28007e-05	-0.000184793	-0.000121487	-9.82409e-05	-0.000196415	-0.000137117	-0.000136757	-0.000155071	0.0281647	-0.000154694	-0.000148978		-0.000106571	-0.000151804		-0.00013078		-5.7061e-05			-0.000130613	-0.00024296	-0.000127993	-7.38164e-05	-3.80743e-05	-0.000170521	-0.00014016	-0.000176028	0.728708		-0.0002264	-7.65397e-05	-0.000254746	-3.94574e-05		-0.000256164	-7.95618e-05	-8.85324e-05	-0.000304142	-0.000314393	-0.000118857	-0.000262597	-0.0127079	-0.000168187	-7.83671e-05	-0.000359238	-0.000120037			-0.00013981	-0.000152283	-0.000142991	-0.000170878		-0.000137366	-6.81839e-05	-8.57229e-05	-0.000140405	-0.000134542	0.0419878	-0.000143131	-0.000153816	-0.000162426	-0.000146443	-0.000431602	-0.000162063	0.167674	-0.000119039	-0.000117021	-0.000219403	-0.00013078	0.691445	0.00276991	-9.94732e-05	-0.000139413	-0.000136757	-0.0006425	-0.000770118		-0.0016688	-0.000142159	-0.000151274	-0.000105382	-5.14384e-05	-0.000186742	-5.14384e-05	-0.00017808	-0.000136385	-0.000119398	-0.000150903	-0.000197972	0.808601	-9.43993e-05	-0.000147767	1	-0.000147763	-5.14384e-05	-9.09091e-05	-0.00013783	-0.000122661	-0.00703133	-0.000243471	-0.000276875	-0.00267475	-0.000252985	-0.000199148	-8.25751e-05	-0.000263959	-0.00256801		-0.000448496	-0.00132655	-0.000146009	-0.000144157	-6.89028e-05	-5.84443e-05	-0.000216089		0.0657124	0.561952	-0.000143341	-0.000178747	-0.000159323	0.262168		0.676631	-6.37367e-05	-0.000199493	-0.000145714	-6.84865e-05	0.0445134	-7.81236e-05	-0.0001016	-0.000141597	-0.000218237	-5.2382e-05		-6.4967e-05	-0.000671274	-0.000503618	-0.00202305	-0.000107659	-0.000606225	-0.000132151				-0.00317273	-0.000153157	-0.000245787	-0.000171376	-0.000446035	-0.000123567	-0.000278752		-0.00289245	-0.00113171	-0.000167942	-0.000412646	-9.43143e-05	-0.0084243	-0.000152338
RSV_genus1341	RSV_genus1341
RSV_genus1342	RSV_genus1342	-0.000415956	-0.000181177	-0.000155255	-0.000398163	-0.000178836		-0.00019023	-0.000443761	-0.000121757	-0.000353541	-0.000223991	0.111812	-0.000137943	-0.000137943	-0.000209786	0.000215338	-0.000326965	-0.000500134	-0.000375907	-0.000301675	-0.000374753	-0.00029679	-0.000346575	-0.000462838			-0.000357062	-0.000325139	-0.000531019	-0.000280729	-0.000426382	-0.000673202	-0.000358272	-0.000139172	-0.0117172	-0.00064099	-0.000313168	-0.00444412	-0.00887066	-0.000394479	-0.000880061	-0.000337014	-0.00149011	0.0158258	-0.00353459	-0.00146975	-0.00184232	-0.000580222	0.0021815		-0.00430539	-0.00402645	0.00775528	-0.00192643	-0.00052047	-0.00051743	-0.000484668	-0.00037445	-0.000478522	-8.41135e-05	-0.000317155	-0.000348599	-0.000348062	-0.000173634	-0.00022676	-0.000353048	-0.000170443	-0.000177475	-0.000362478	-0.000433146	-0.000359964	-0.000183899	-0.00028403	-0.000337207	-0.000181243	-0.000338171	-0.000347347		-0.000412305	-0.00016779	-0.000177475	-0.000429106	-0.000256405	-0.000343789	-0.000210193	-0.000283702	-0.000220955	-0.000582604	-0.000185951	-0.000183265	-0.000224763		-0.000138533	-0.00040764	-0.000267991	-0.000216712	-0.000433276	-0.00030247	-0.000301675	-0.000342075	-0.000322554	-0.000341243	-0.000328633		-0.000235088	-0.000334867		-0.000288491		-0.000125872			-0.000288123	-0.000535951	-0.000282343	-0.000162833	-8.39891e-05	0.993712	-0.000309183	-0.000388304	-0.000390266		-0.000499421	-0.000168841	0.0285944	-8.70401e-05		-0.000565078	-0.000175507	-0.000195296	-0.000670914	-0.000693527	-0.000262189	-0.000579268	-0.0105232	-0.000371008	-0.000172872	-0.000792452	-0.000264792			-0.00030841	-0.000335925	-0.000315428	-0.000376944		-0.000303019	-0.000150408	-0.000189098	-0.000309723	-0.00029679	-0.000266853	-0.000315735	-0.000339306	-0.000358299	-0.000323043	0.247657	-0.000357499	-0.00036316	-0.000262591	-0.000258139	-0.000483987	-0.000288491	-0.000392753	-0.000603326	-0.00021943	-0.000307534	-0.000301675	-0.00141731	-0.00169882		0.000748875	-0.000313592	-0.000333698	-0.000232465	-0.000113469	-0.000411938	-0.000113469	-0.000392831	-0.000300854	-0.000263382	-0.00033288	-0.000436711	-0.000329431	-0.000208238	-0.000325962	-0.000177475	-0.000325954	-0.000113469	-0.000200539	-0.000304042	-0.000270581	-0.00349632	-0.000537078	-0.000610765	-0.0059003	-0.000558065	-0.000439306	-0.000182154	-0.000582273	-0.00554357		-0.000989348	-0.00292627	-0.000322085	-0.000317999	-0.000151994	-0.000128924	-0.000476676		-0.000661673	-0.000377948	-0.0003162	-0.000394303	-0.000351454	-0.000635652		-0.00042104	-0.000140598	-0.000440066	-0.000321434	-0.000151076	-0.000527213	-0.000172335	-0.000224121	-0.000312352	-0.000481415	-0.000115551		-0.000143312	-0.00132203	-0.00111094	-0.00428478	-0.000237488	-0.00130866	-0.000291516				-0.00514722	-0.000337852	-0.000490676	-0.000378043	-0.000929374	-0.000272579	0.00128038		-0.00524439	-0.00249647	0.112247	-0.000910265	-0.00020805	-0.0137557	0.0273372
RSV_genus1343	RSV_genus1343	-0.000363784	-0.000158452	-0.000135781	-0.000348222	-0.000156405		-0.00016637	-0.000388101	-0.000106486	-0.000309197	-0.000195896	-0.000138263	-0.000120641	-0.000120641	-0.000183473	-0.000388121	-0.000285954	-0.000437403	-0.000328758	-0.000263837	-0.000327748	-0.000259564	-0.000303105	-0.000404785			-0.000312277	-0.000284358	-0.000464414	-0.000245517	-0.000372902	-0.000588763	-0.000313335	-0.000121716	-0.00408852	-0.000560592	-0.000273888	-0.0038867	-0.00826386	-0.000345	-0.000769676	-0.000294743	-0.00130321	-0.00401143	-0.00433831	-0.0012854	-0.00161125	-0.000507446	-0.00296316		-0.00137269	0.0112871	-0.000455125	-0.0019533	-0.000455188	-0.00045253	-0.000423877	-0.000327484	-0.000418501	-7.35633e-05	-0.000277375	-0.000304875	-0.000304405	-0.000151856	-0.000198318	-0.000308766	-0.000149064	-0.000155215	-0.000317013	-0.000378817	-0.000314814	-0.000160833	-0.000248405	-0.000294912	-0.00015851	-0.000295755	-0.00030378		-0.000360591	-0.000146744	-0.000155215	-0.000375284	-0.000224244	-0.000300668	-0.000183829	-0.000248117	-0.000193241	-0.000509529	-0.000162627	-0.000160278	-0.000196571		-0.000121157	-0.000356511	-0.000234378	-0.00018953	-0.000378931	-0.000264532	-0.000263837	-0.000299169	-0.000282097	-0.000298442	-0.000287413		-0.000205601	-0.000292866		-0.000252306		-0.000110084			-0.000251985	-0.000468728	-0.00024693	-0.000142409	-7.34545e-05	-0.000328975	-0.000270402	-0.0003396	-0.000341316		-0.00043678	-0.000147663	0.00972768	-7.61228e-05		-0.000494201	-0.000153494	-0.0001708	-0.000586762	-0.000606539	-0.000229303	-0.000506612	0.00765023	-0.000324473	-0.000151189	-0.000693056	-0.00023158			-0.000269727	-0.000293791	-0.000275864	-0.000329664		-0.000265012	-0.000131543	-0.00016538	-0.000270875	-0.000259564	-0.000233382	-0.000276133	-0.000296748	-0.000313359	-0.000282524	-0.000832663	-0.000312658	-0.00031761	-0.000229655	-0.000225761	-0.000423281	-0.000252306	-0.00034349	-0.000527652	-0.000191908	-0.00026896	-0.000263837	-0.00123954	-0.00148574		-0.00321952	-0.000274259	-0.000291843	-0.000203308	-9.92369e-05	-0.00036027	-9.92369e-05	-0.000343559	-0.000263118	-0.000230346	-0.000291127	-0.000381935	-0.000288111	-0.000182119	-0.000285077	-0.000155215	-0.00028507	-9.92369e-05	-0.000175385	-0.000265907	-0.000236643	-0.0135651	-0.000469713	-0.000534158	-0.00516024	-0.000488068	-0.000384205	-0.000159307	-0.00050924	-0.0049543		-0.000865256	-0.00255923	-0.000281686	-0.000278113	-0.00013293	-0.000112753	-0.000416887		-0.000578681	-0.000330543	-0.000276539	-0.000344846	-0.000307372	-0.000555923		-0.00036823	-0.000122963	-0.000384869	-0.000281117	-0.000132127	-0.000461086	-0.000150719	-0.00019601	-0.000273174	-0.000421032	-0.000101057		-0.000125337	-0.000305899	-0.000971599	-0.00390294	-0.000207701	0.0664443	-0.000254951				-0.00612096	-0.000295476	-0.000474182	-0.000330626	-0.000860507	-0.000238389	-0.00053778		-0.00558022	-0.00218334	-0.000324001	0.0182407	-0.000181955	-0.0160668	-0.000293896
RSV_genus1344	RSV_genus1344	-0.00101996	-0.00042741	-0.000380698	-0.000976331	0.00136618		-0.000466461	-0.00108477	-0.000252526	-0.000862662	-0.000549246	4.22363e-05	-0.000338248	-0.000338248	-0.000501132	-0.00108596	-0.000801746	-0.00122604	-0.00039577	-0.000739734	-0.000899907	-0.000727756	-0.000849833	-0.00113492			-0.000875549	-0.00079727	-0.00130014	-0.000688371	0.00709353	-0.00165071	-0.000878516	-0.000340747	-0.0380346	-0.00110088	-0.000767916	-0.0062945	-0.0132403	-0.000967298	-0.0018377	-0.000826387	-0.0026721	-0.00841357	0.0255562	-0.00314501	-0.00428951	0.00680661	-0.00512225		-0.00714217	-0.0190434	0.000415995	-0.00287197	-0.00046231	-0.00126878	0.00465616	-0.000918185	0.000267038	-0.000206254	-0.000777692	-0.000695921	-0.000853478	-0.000425767	-0.000556035	-0.000865705	-0.00041794	-0.000435185	-0.000888829	-0.00104257	-0.000882663	-0.000450936	-0.000696467	-9.05019e-05	-0.000444424	-0.000829225	-0.00085162		-0.000477989	-0.000411436	-0.000435185	0.00517682	-0.000628727	-0.000843	-0.000515411	-0.000695662	-0.000541802	-0.00124453	-0.000455967	0.000873112	-0.000551138		-0.000339696	-0.00099554	-0.000569346	-0.000531397	-0.00106243	-0.000741684	-0.000739734	-2.77787e-07	-0.00072034	-0.000820581	-0.000805838		-0.000576457	-0.000767857		-0.000707405		-0.00030865			-0.000706393	-0.0013142	-0.000689367	-0.000399282	-0.000205949	-0.000922367	-0.000758143	0.0334478	-0.000956967		0.00137199	-0.000414012	0.00587382	-0.00021343		0.00845688	-0.00043036	-0.000478574	0.00368983	0.0401325	-0.000634629	0.00971032	-0.0395202	0.0234198	-0.000423897	-0.00173499	-0.000649294			-0.000756249	-0.000823718	-0.000773457	-0.000924299		-0.00074303	-0.000368815	-0.000463686	-0.000107131	-0.000727756	-0.000653978	-0.000774211	-0.000832009	-0.000878582	-0.00079213	0.000987989	-0.000677064	-0.000890501	-0.000643897	-0.000627778	-0.00114412	-0.000707405	-0.000963064	-0.00147913	-0.000538063	-0.0007541	-0.000739734	-0.00305364	0.000266039		-0.00552982	-0.000768123	-0.000818258	-0.000570026	-0.000278236	-0.00100453	-0.000278236	-0.000956058	-0.000737721	-0.000645836	-0.00081625	-0.00101906	-0.000807793	-0.000510617	-0.000795201	-0.000435185	-0.000799268	-0.000278236	-0.000491739	-0.000745538	-0.00066349	-0.0266792	0.000977604	-4.20887e-05	-0.00779981	0.100901	4.53288e-05	0.000327827	0.11596	-0.00594773		-0.00225226	-0.0030321	-0.000789781	0.00945364	-0.000372703	-0.000316132	-0.00102435		-0.00154936	-0.000926762	-0.000658678	-0.000966865	-0.000861796	-0.00126095		-0.00103243	-0.00034476	-0.00107581	-0.000764933	-0.000370452	-0.00128585	-0.00042258	-0.000549565	-0.000765915	-0.0011802	0.0235492		-0.000351414	0.555952	-0.00203525	-0.00304791	-0.000478994	0.0908734	0.315154				0.0676233	-0.000828443	0.365279	0.219126	0.0130577	-0.000657733	-0.00130312		-0.0102904	-0.00188112	-0.000899388	0.466153	-2.27893e-05	-0.0279843	0.00607252
RSV_genus1345	RSV_genus1345	-0.000381219	-0.000166047	-0.000142289	-0.000364911	-0.000163901		-0.000174343	-0.000406701	-0.000111589	-0.000324016	-0.000205285	-0.00014489	-0.000126423	-0.000126423	-0.000192267	-0.000406722	-0.000299659	-0.000454444	-0.000344514	-0.000276481	-0.000343456	-0.000272005	-0.000317632	-0.000424185			-0.000327243	-0.000297986	-0.000486672	-0.000257284	-0.000390774	-0.000616981	-0.000328352	-0.000127549	-0.00459283	-0.000587459	-0.000287015	-0.00407298	-0.00841455	-0.000361535	-0.000806565	-0.000308869	-0.00136567	-0.00409183	-0.00285144	-0.00134701	-0.00168847	-0.000531766	-0.00272838		-0.00110547	0.0129077	-0.000476938	-0.00187489	-0.000477004	-0.000474218	-0.000444192	-0.000343179	-0.000438559	-7.70889e-05	-0.000290668	-0.000319486	-0.000318994	-0.000159134	-0.000207822	-0.000323564	-0.000156208	-0.000162654	-0.000332207	-0.000396973	-0.000329902	-0.000168541	-0.00026031	-0.000144903	-0.000166107	-0.000309929	-0.000318339		-0.000377873	-0.000153777	-0.000162654	-0.00039327	-0.000234992	-0.000315078	-0.000192639	-0.000260009	-0.000202503	-0.000533949	-0.000170421	-0.00016796	-0.000205992		-0.000126964	-0.000373597	-0.000245611	-0.000198614	-0.000397092	-0.00027721	-0.000276481	-0.000313507	-0.000295617	-0.000312745	-0.000301188		-0.000215455	-0.000306902		-0.000264398		-0.00011536			-0.000264061	-0.000491192	-0.000258764	-0.000149235	-7.69749e-05	-0.000344742	-0.000283362	-0.000355876	-0.000357674		-0.000457713	-0.00015474	0.00959703	-7.97712e-05		-0.000517886	-0.00016085	-0.000178986	-0.000614884	-0.000635608	-0.000240293	-0.000530892	0.00660636	-0.000340024	-0.000158435	-0.000726272	-0.000242679			-0.000282654	-0.000307871	-0.000289085	-0.000345464		-0.000277713	-0.000137847	-0.000173306	-0.000283857	-0.000272005	-0.000244567	-0.000289367	-0.00031097	-0.000328377	-0.000296065	-0.00087257	-0.000327643	-0.000332832	-0.000240661	-0.000236581	-0.000443568	-0.000264398	-0.000359953	-0.000552941	-0.000201105	-0.000281851	-0.000276481	-0.00129894	-0.00154877		-0.00188522	-0.000241595	-0.00030583	-0.000213052	-0.000103993	-0.000377536	-0.000103993	-0.000360024	-0.000275729	-0.000241386	-0.00030508	-0.00040024	-0.000301919	-0.000190847	-0.00029874	-0.000162654	-0.000298733	-0.000103993	-0.000183791	-0.000278651	-0.000247984	-0.0137717	-0.000492225	-0.000559758	-0.00540755	-0.000511459	-0.000402618	-0.000166942	-0.000533646	-0.0049172		-0.000906725	-0.00264156	-0.000295187	-0.000291442	-0.000139301	-0.000118157	-0.000436867		-0.000606415	-0.000346384	-0.000289793	-0.000361373	-0.000322103	-0.000582567		-0.000385878	-0.000128857	-0.000403315	-0.00029459	-0.000138459	-0.000483184	-0.000157943	-0.000205404	-0.000286267	-0.000441211	-0.000105901		-0.000131344	-0.000373795	-0.00101816	-0.00408795	-0.000217655	0.0657015	-0.00026717				-0.00640343	-0.000309637	-0.000496908	-0.000346472	-0.000901749	-0.000249815	-0.000563554		-0.00584117	-0.00228798	-0.000339529	0.0180031	-0.000190675	-0.0149683	-0.000305638
RSV_genus1346	RSV_genus1346	-0.000566029	-0.000246544	-0.000211269	0.13407	-0.000243359		-0.000258863	-0.000603866	0.0693785	0.0924157	0.046003	-0.000215131	0.0847482	0.0847482	0.0825518	0.00770135	0.0213292	0.0103652	-0.000511531	-0.000410517	0.0763415	-0.00040387	-0.000471616	0.000168012			-0.000485887	0.0762305	0.0166292	-0.000382013	0.0259744	0.0121658	0.0387999	0.0847449	0.0196659	-0.000872254	-0.000426156	-0.00604751	-0.00352075	-0.000536804	-0.00119758	-0.000458605	-0.001458	-0.00509464	-0.00615987	-0.00200003	-0.00250702	-0.000789562	-0.00455503		-0.00539741	1.17488e-05	-0.000702386	-0.00303924	-0.00070825	-0.000704114	0.000794365	-0.000509548	0.00821596	-0.000114461	0.000723233	-0.00047437	0.0111694	-0.00023628	-0.000308572	-0.000480425	0.0153339	-0.000241507	-0.000493257	0.0540997	0.00471833	0.0839459	-0.000386505	-0.000458869	0.0842155	-0.00046018	-0.000471593		-0.000531023	-0.000228327	-0.000241507	-0.000583924	-0.000348913	0.133906	0.00608971	-0.000386059	-0.000300674	0.0113559	0.0957257	-0.000249385	-0.000305855		-0.000188515	-0.000554713	-0.00036468	-0.0002949	-0.000589598	-0.000411599	-0.000410517	-0.000465493	0.00222264	0.000310992	-0.000447201		0.00471727	0.0014778		-0.000392576		-0.000171286			0.00134976	-0.000729318	0.00256968	0.0845475	-0.000114292	-0.000511869	-0.000420733	-0.000528401	-0.00053107		-0.000679608	-0.000229757	0.00069444	-0.000118443		-0.000370595	-0.000238829	0.0837958	0.00363103	-0.000943745	-0.000226759	0.00521706	-0.023745	-0.000504865	-0.000235243	-0.00107836	-0.000360327			-0.000419682	-0.000457124	-0.000429231	0.00745674		-0.000412346	0.00539833	-0.000257323	-0.000421468	-0.00040387	0.00730603	0.0244162	-0.000461725	-0.000487571	-0.000439594	-0.00129558	-7.4625e-05	-0.000494185	0.0073704	0.0119212	-0.000658605	-0.000392576	0.00275979	0.0136701	-0.000298599	-0.000418489	-0.000410517	-0.000890126	-0.00215645		-0.00427304	0.00596336	-0.000454094	-0.000316337	0.0690134	0.0283204	0.0690134	0.0333459	-0.000409399	-0.000358408	-0.00045298	-0.000276455	-0.000448286	-0.000283368	-0.000402057	-0.000241507	-0.000443555	0.0690134	-0.000272891	-0.000413738	-0.000368205	-0.0186025	-0.000730851	-0.000831124	-0.00795255	-0.00075941	-0.000597803	-0.000247874	-0.000792352	-0.00462277		-0.0013463	-0.00392892	-0.00043829	-0.00043273	0.0914618	-0.000175438	0.116409		0.00680794	0.00802167	-0.000430281	0.0110745	0.0079289	0.00402654		0.010098	0.0014853	0.0124449	-0.000437404	-0.000205583	0.00335311	-0.000234512	-0.000304982	0.00120616	0.0259678	-0.00015724		-0.000195018	0.000741077	-0.00151176	-0.00562514	0.078689	0.333592	-0.000396692				0.00484264	-0.000459746	-0.000737803	-0.000514438	-0.00133735	-0.000370922	-0.000836759		-0.0084942	-0.00154063	-0.000504129	0.00840448	-0.000283113	-0.0189969	-0.000414905
RSV_genus1347	RSV_genus1347	-0.000266777	-0.000116199	-9.95738e-05	-0.000255365	0.0266478		-0.000122006	-0.00028461	0.0344434	-0.000226746	-0.000143659	-0.000101394	-8.84706e-05	-8.84706e-05	-0.000134548	0.00122067	-0.000209701	0.00015381	-0.000241091	-0.000193482	-0.000240351	-0.000190349	-0.000222279	0.00248789			-0.000229005	-0.000208531	-0.000109245	0.148833	0.00594573	0.00446685	0.0148378	-8.92588e-05	-0.000529171	-0.000411104	-0.000200853	-0.00145434	-0.00509667	-0.000253003	-0.000564434	-0.000216146	0.0411034	-0.00236498	-9.23995e-05	0.000505936	-0.00118159	-0.00037213	-0.00216913		0.0147262	-0.00384136	0.000256269	0.00301672	-0.000333807	-0.000331858	0.00024583	-0.000240157	-0.000306904	-5.39469e-05	-0.00020341	-3.08377e-05	0.00619214	-0.000111362	-0.000145434	-0.00022643	0.200862	-0.000113825	-0.000232479	-0.000277802	-0.000230866	-0.000117945	-0.000182165	-0.000216271	-0.000116242	-0.000216889	0.000133253		-0.000264435	-0.000107614	-0.000113825	-0.000275211	-0.000164447	-0.000220492	-0.000134809	-0.000181954	-0.000141711	0.026936	-0.000119261	-0.000117539	-0.000144153		-8.88496e-05	-0.000261443	-0.000171879	-0.00013899	-0.000277885	-0.000193992	-0.000193482	-0.000219393	0.00246336	-0.000218859	-0.000210772		-0.000150776	-0.00021477		-0.000185026		-8.07292e-05			-0.00018479	-0.000343737	0.00017779	-0.000104435	-5.38671e-05	-0.00024125	-0.000198297	-0.000249042	0.00367894		-0.000320308	-0.000108287	0.00466859	-5.58239e-05		0.0290457	-0.000112563	-0.000125255	-0.000430296	0.00911954	-0.000168157	-0.000371518	0.000865621	-0.000237949	-0.000110873	-0.000508246	-0.000169827			0.0429572	-0.000215448	-0.000202302	-0.000241756		-0.000194344	-9.64657e-05	-0.00012128	-0.000198643	-0.000190349	-0.000171148	0.00315171	-0.000217617	-0.000229798	-0.000207186	-0.000610625	0.0301754	-0.000232916	-0.000168415	0.153312	0.00916562	-0.000185026	-0.000251895	0.00114851	0.0232809	-0.000197239	-0.000193482	-0.000909001	-0.00108955		0.000625566	-0.000201125	0.00140968	-0.000149094	-7.27743e-05	-0.0002642	-7.27743e-05	-0.000251945	-0.000192955	-0.000168922	-0.000213495	0.0231823	-0.000211283	0.185178	0.00285532	-0.000113825	-0.000209053	-7.27743e-05	-0.000128617	-0.000195	-0.00017354	-0.00598498	-0.00034446	0.00274433	-0.000145886	0.00454744	-0.000281752	-0.000116826	-0.000373446	-0.00307843		0.00189657	0.00236641	-0.000206572	-0.000203951	-9.74828e-05	-8.26863e-05	-0.00030572		0.00131015	-0.0002424	-0.000202797	-0.000252889	-0.000225408	0.000466114		-0.000270038	-9.01739e-05	-0.00028224	-0.000206154	-9.68939e-05	0.00098239	-0.000110528	-0.000143742	-0.00020033	0.0089082	-7.41094e-05		-9.19144e-05	-0.000504743	-0.000712512	-0.0003362	-0.000152315	0.0180858	-0.000186966				-0.000173515	-0.000216684	-0.000347736	-0.000242461	0.00561955	-0.00017482	-0.000394375		-0.00241287	-0.00156959	-0.000237603	0.00112836	-0.000133435	-0.00159353	0.00291331
RSV_genus1348	RSV_genus1348
RSV_genus1349	RSV_genus1349	-0.000150409	-6.55132e-05	-5.61396e-05	-0.000143975	-6.46668e-05		-6.87866e-05	-0.000160463	-4.40272e-05	-0.000127839	0.545049	-5.71659e-05	0.999807	0.999807	0.975075	0.0667391	0.256205	0.118027	-0.000135927	-0.000109085	0.904551	-0.000107319	-0.000125321	0.00680479			-0.000129113	0.393127	0.137574	-0.000101511	0.304724	0.0783836	0.450789	0.999787	-0.00868272	-0.00023178	-0.000113241	-0.00156233	-0.00338054	-0.000142643	-0.000318228	-0.000121863	-0.00053882	-0.00164744	-0.0017937	-0.000531459	-0.00066618	-0.000209807	-0.00122514		-0.00164613	-0.00532303	-0.000188174	-0.000807604	-0.0001882	-0.000187101	0.000710112	-0.0001354	0.10421	-3.04152e-05	-0.000114682	-0.000126052	0.136934	-6.27857e-05	-8.19957e-05	-0.000127661	0.0542269	-6.41746e-05	-0.000131071	-0.000156625	-0.000130162	-6.64974e-05	-0.000102704	-0.000121933	0.994213	-0.000122282	-0.0001256		-0.000149089	-6.06724e-05	-6.41746e-05	-0.000155164	-9.27153e-05	-0.000124313	-7.60051e-05	-0.000102586	-7.98968e-05	0.138448	-6.72392e-05	-6.62681e-05	-8.12736e-05		-5.00933e-05	-0.000147402	-9.6905e-05	-7.83624e-05	-0.000156671	-0.000109372	-0.000109085	-0.000123693	0.0307893	0.00340861	-0.000118833		-8.50072e-05	-0.000121087		-0.000104318		-4.55151e-05			-0.000104185	-0.000193799	0.0340024	0.997834	-3.03702e-05	-0.000136017	-0.0001118	-0.00014041	-0.000141119		-0.000180589	-6.10524e-05	-0.0002032	-3.14735e-05		-0.000204331	-6.3463e-05	0.989494	0.0405052	-0.000250777	0.00143584	0.0642962	-0.00999505	-0.000134156	-6.251e-05	-0.000286549	-9.57482e-05			-0.00011152	-0.00012147	-0.000114058	-0.000136302		-0.000109571	-5.43873e-05	-6.83774e-05	-0.000111995	-0.000107319	-9.64934e-05	-0.000114169	-0.000122692	-0.00012956	-0.000116811	-0.00034427	-0.000129271	-0.000131318	0.0908751	-9.33423e-05	-0.000175008	-0.000104318	0.0145475	0.0350927	-7.93454e-05	-0.000111203	-0.000109085	0.011713	-0.00061429		-0.00133113	0.0751101	-0.000120664	-8.40588e-05	-4.10301e-05	-0.000148956	-4.10301e-05	-0.000142046	-0.000108788	-9.52382e-05	-0.000120368	-0.000157914	-0.000119121	-7.52982e-05	-0.000117867	-6.41746e-05	-0.000117864	-4.10301e-05	-7.25142e-05	-0.000109941	-9.78415e-05	-0.00503536	-0.000194206	-0.000220851	-0.00213353	-0.000201795	-0.000158852	-6.58665e-05	-0.000210548	-0.00204839		-0.000357746	-0.00105813	-0.000116465	-0.000114988	0.998711	-4.66185e-05	0.902941		0.011318	0.100348	-0.000114337	0.120594	0.0324201	0.0172977		0.0922721	0.0196862	0.0230813	-0.00011623	-5.46287e-05	0.0103002	-6.23158e-05	-8.10416e-05	-0.000112946	0.197628	-4.17829e-05		-5.18213e-05	-0.000535446	-0.000401714	-0.00161369	-8.58752e-05	-0.000483559	-0.000105411				-0.00248868	-0.000122166	-0.000196053	-0.000136699	-0.000355782	-9.85637e-05	-0.000222348		-0.00224622	-0.000902717	-0.00013396	-0.00032915	-7.52304e-05	-0.00654035	-0.000121513
